## Supplementary data 7 for "Placental DNA methylation captures shared and trait-specific genetic susceptibility across complex health conditions" (part 7 of 7)

### Sheet: GCST90245990_body_height (continued)
CpG	ProbeChr	Gene	Probe_bp	topSNP	topSNP_chr	topSNP_bp	A1	A2	Freq	b_GWAS	se_GWAS	p_GWAS	b_eQTL	se_eQTL	p_eQTL	b_SMR	se_SMR	p_SMR	p_SMR_multi	p_HEIDI	nsnp_HEIDI	bonf
cg24734076	4	EGF;EGF;EGF	110913374		4	110942102	C	G	0.200879	0.00691848	0.00106	6.71592e-11	-0.664038	0.0223422	4.08676e-194	-0.0104188	0.00163433	1.83011e-10	6.22346e-18	0.855782	20	1.63771e-12
cg24735177	12	.	29146845		12	29159781	G	C	0.100439	0.0177571	0.00164	2.55023e-27	-0.387631	0.0531888	3.15e-13	-0.0458093	0.00757696	1.48608e-09	7.04456e-13			1.85378e-07
cg24739713	2	TLK1;TLK1;TLK1	171854794		2	171990971	T	C	0.315695	-0.0175519	0.00103	4.0994e-65	-0.198011	0.0250504	2.69e-15	0.088641	0.0123617	7.46589e-13	7.46589e-13	0.0547938	17	1.96466e-07
cg24745738	13	EDNRB;EDNRB;EDNRB	78493958		13	78465097	C	A	0.527955	0.00915947	0.000984	1.29767e-20	-0.278876	0.0243334	2.07999e-30	-0.0328442	0.00454565	4.99561e-13	2.77412e-17	0.392125	20	7.30012e-12
cg24747960	6	SLC22A2	160667438		6	160598486	G	A	0.780152	0.00169862	0.00103	0.0991178	-0.362893	0.0245791	2.49001e-49	-0.00468077	0.00285595	0.101223	3.05425e-10	0.0719501	9	8.03729e-05
cg24748078	16	TMEM170A;TMEM170A;TMEM170A;TMEM170A	75494129		16	75483064	G	T	0.533347	0.0111637	0.000984	7.83258e-30	-0.207896	0.0284902	2.94001e-13	-0.0536985	0.0087496	8.3961e-10	8.3961e-10	0.323347	8	0.000220944
cg24752353	15	AKAP13;AKAP13;AKAP13	86232738		15	86123364	A	G	0.0760783	-0.0176738	0.00123	8.10588e-47	-0.197454	0.0305879	1.08e-10	0.0895084	0.0152009	3.9001e-09	3.6378e-12	0.314043	11	9.57291e-07
cg24753998	21	C21orf7;C21orf7	30452964		21	30502664	T	C	0.16254	-0.00680088	0.00122	2.48254e-08	-0.24518	0.0300412	3.31001e-16	0.0277383	0.00602587	4.16033e-06	3.46481e-09	0.109593	14	0.000911767
cg24755996	2	COLEC11;COLEC11	3642967		2	3628383	A	C	0.133387	-0.0104763	0.00138	3.1617e-14	0.490531	0.0409892	5.26999e-33	-0.0213571	0.00333157	1.4504e-10	1.4504e-10	0.601185	4	3.81675e-05
cg24757943	10	FRMD4A	14035296		10	14043452	G	T	0.423323	0.00549206	0.00104	1.28602e-07	0.289694	0.0217074	1.25999e-40	0.0189581	0.00386084	9.0907e-07	1.21211e-08	0.0660345	20	0.00318969
cg24766229	17	C17orf99	76151124		17	76157266	C	T	0.751398	0.0112147	0.00098	2.53242e-30	0.385053	0.0263718	2.76999e-48	0.0291251	0.00323366	2.12054e-19	7.97153e-20			2.09772e-14
cg24766840	12	NCOR2;NCOR2	124824871		12	124798413	A	G	0.40595	-0.0255888	0.000981	5.48005e-150	0.196555	0.0292908	1.94e-11	-0.130186	0.0200322	8.09317e-11	2.83735e-15	0.18822	7	7.4665e-10
cg24780118	3	.	145902538		3	145844373	C	T	0.0814696	-0.0114985	0.00145	2.19146e-15	-0.41121	0.0545472	4.75e-14	0.0279626	0.00511786	4.66231e-08	4.66231e-08	0.531299	3	0.0122689
cg24784310	7	CAMK2B;CAMK2B;CAMK2B;CAMK2B;CAMK2B;CAMK2B;CAMK2B;CAMK2B;CAMK2B	44365806		7	44352351	C	A	0.0736821	0.00964392	0.00139	3.97487e-12	0.386475	0.0435563	7.12e-19	0.0249535	0.00456559	4.61436e-08	4.61436e-08	0.609894	4	0.0121427
cg24790600	10	.	123368753		10	123370354	A	C	0.215056	0.0113428	0.00145	5.17348e-15	-0.393424	0.0329939	8.85994e-33	-0.028831	0.00440791	6.1216e-11	7.62424e-12	0.251505	6	2.00633e-06
cg24795536	16	NTHL1;TSC2;TSC2;TSC2	2097195		16	2097158	A	G	0.255591	-0.0193741	0.0012	1.22982e-58	-0.130515	0.0221712	3.94e-09	0.148443	0.0268407	3.19247e-08	3.19247e-08			0.00840101
cg24795688	1	.	23536862		1	23537555	C	T	0.533546	-0.0141796	0.000951	2.82905e-50	0.151805	0.0271261	2.19e-08	-0.0934067	0.0178278	1.6111e-07	1.6111e-07			0.0423964
cg24796842	12	.	4379504		12	4399087	G	T	0.176518	-0.0136707	0.00124	2.90298e-28	0.203863	0.0343626	2.98e-09	-0.0670583	0.0128358	1.74814e-07	1.74814e-07			0.0460024
cg24798047	1	GOLT1A	204183655		1	204193791	A	T	0.0706869	-0.0113395	0.00171	3.32774e-11	0.542051	0.0372763	6.6199e-48	-0.0209196	0.00346723	1.60418e-09	1.01856e-08	0.431981	8	0.00268036
cg24801535	5	.	159800673		5	159608980	T	C	0.650559	-0.00580922	0.000986	3.82234e-09	-0.224012	0.0199765	3.49001e-29	0.0259326	0.00497208	1.83178e-07	1.83178e-07	0.125063	7	0.0482035
cg24803719	17	.	45855879		17	45859099	A	G	0.266973	0.00173197	0.00106	0.102273	-0.620966	0.0260802	2.63997e-125	-0.00278915	0.00171103	0.10308	7.25812e-12	0.0652205	17	1.90998e-06
cg24804060	17	XYLT2	48425014		17	48433958	C	T	0.382588	0.00688079	0.000965	1.00112e-12	0.194205	0.0178438	1.37999e-27	0.0354306	0.0059404	2.45634e-09	1.5858e-10	0.219334	11	4.17304e-05
cg24804144	15	.	101203595		15	101186633	T	G	0.453874	-0.00433252	0.000971	8.12302e-06	-0.276008	0.021754	6.91997e-37	0.0156971	0.00372922	2.56258e-05	1.27872e-08	0.138064	6	0.00336498
cg24806663	17	.	54794017		17	54780491	C	A	0.175319	0.0228484	0.00116	2.29249e-86	-0.285148	0.0303919	6.45002e-21	-0.0801282	0.00945968	2.44352e-17	2.44352e-17	0.188143	12	6.43015e-12
cg24806696	2	NCKAP1;NCKAP1	183903998		2	183789649	A	C	0.619209	-0.00853262	0.0011	8.70118e-15	0.251672	0.0295115	1.49e-17	-0.0339037	0.00590839	9.56707e-09	9.56707e-09			0.00251758
cg24807495	12	GPR133	131568519		12	131498946	T	C	0.692492	0.00316144	0.00103	0.00214518	0.315775	0.0292657	3.84e-27	0.0100117	0.00339122	0.00315483	1.8027e-07	0.47868	7	0.0474383
cg24812167	9	SNAPC4	139293358		9	139261086	G	A	0.378794	0.014419	0.000996	1.69556e-47	-0.12383	0.0214596	7.91001e-09	-0.116442	0.0217232	8.31071e-08	8.31071e-08			0.0218697
cg24813193	4	.	104296665		4	104220394	C	A	0.459465	0.0104268	0.000993	8.61041e-26	0.322941	0.0272233	1.85e-32	0.032287	0.00410641	3.76296e-15	2.3031e-21	0.989094	20	6.06064e-16
cg24820781	17	STXBP4	53150482		17	53045325	A	G	0.270767	0.00853435	0.00107	1.51118e-15	0.209688	0.0250637	5.95003e-17	0.0407002	0.0070502	7.79116e-09	7.79116e-09	0.0522372	11	0.00205025
cg24822419	20	FAM65C;FAM65C;FAM65C	49214324		20	49133280	C	A	0.0235623	0.0193588	0.00198	1.41098e-22	-0.330693	0.0412976	1.17e-15	-0.0585401	0.00944956	5.82812e-10	2.53824e-12	0.491694	3	6.67942e-07
cg24827071	2	MLPH;MLPH	238446774		2	238435241	C	T	0.0734824	-0.0126633	0.0014	1.49372e-19	0.188228	0.0287004	5.44001e-11	-0.0672764	0.0126708	1.09891e-07	1.09891e-07	0.952461	5	0.0289179
cg24828208	2	BOK	242500484		2	242493511	T	C	0.542732	-0.0203203	0.000945	1.46059e-102	-0.350056	0.027276	1.06001e-37	0.0580487	0.00526746	3.05218e-28	1.3275e-39			3.49332e-34
cg24831232	15	TEX9;TEX9	56703763		15	56619048	A	C	0.373003	0.0060724	0.000947	1.43388e-10	0.221338	0.0236005	6.68997e-21	0.027435	0.00518296	1.20131e-07	9.85432e-10	0.388025	20	0.000259317
cg24831711	6	ATXN1;ATXN1	16337921		6	16731200	G	A	0.122005	-0.0103308	0.00163	2.32897e-10	0.659051	0.0532002	3.03001e-35	-0.0156753	0.00277814	1.67741e-08	1.67741e-08	0.282276	7	0.00441412
cg24834614	14	FNTB;CHURC1-FNTB;CHURC1-FNTB;MAX;MAX	65481139		14	65475411	G	A	0.196286	-0.0164479	0.00106	2.66679e-54	0.18529	0.0324417	1.12e-08	-0.0887684	0.0165615	8.32611e-08	8.32611e-08			0.0219102
cg24841475	12	E2F7	77424228		12	77427951	T	C	0.333267	0.0105089	0.000977	5.53512e-27	0.205554	0.033273	6.5e-10	0.0511248	0.00954337	8.45702e-08	8.45702e-08	0.345558	4	0.0222547
cg24844769	19	INSR;INSR	7269698		19	7278452	T	C	0.415735	-0.00526467	0.000955	3.53283e-08	-0.301303	0.0247007	3.18001e-34	0.017473	0.00347822	5.07253e-07	2.44838e-08	0.311913	3	0.00644294
cg24846343	22	DDTL	24311635		22	24312204	A	G	0.394569	0.00646982	0.000983	4.65071e-11	1.01435	0.0295653	5.78269e-258	0.00637827	0.000986761	1.02076e-10	2.12115e-13	0.300429	20	5.58182e-08
cg24847621	6	TRIM10;TRIM10	30122565		6	29634012	G	A	0.973243	-0.0274313	0.00264	2.735e-25	0.499303	0.057617	4.47999e-18	-0.0549392	0.00825519	2.8309e-11	1.33516e-13	0.232472	3	3.51348e-08
cg24848420	4	AFAP1;AFAP1;LOC84740	7765909		4	7931682	C	A	0.177716	0.0119181	0.00103	5.78246e-31	0.171432	0.0290416	3.57e-09	0.0695209	0.0132213	1.4543e-07	1.4543e-07			0.03827
cg24848615	19	NFIC;NFIC	3368396		19	3434028	C	A	0.573482	0.0210026	0.001	6.20927e-98	-0.184616	0.0267685	5.31999e-12	-0.113764	0.0173618	5.65725e-11	5.65725e-11	0.105174	5	1.48871e-05
cg24850243	17	KANSL1;KANSL1;KANSL1	44229699		17	44058928	A	G	0.255591	0.0069345	0.00105	3.99438e-11	0.19912	0.0270492	1.82e-13	0.0348257	0.00708433	8.8383e-07	1.20545e-12	0.143988	5	3.17215e-07
cg24853438	5	.	77139492		5	77156883	C	T	0.660144	0.00665292	0.000945	1.92065e-12	-0.213718	0.0235052	9.68998e-20	-0.0311294	0.00559224	2.59851e-08	1.18877e-08	0.649081	10	0.00312825
cg24853741	20	RRBP1;RRBP1	17600843		20	17599556	A	C	0.228634	-0.014852	0.00124	4.66624e-33	0.192825	0.031232	6.65999e-10	-0.0770232	0.0140354	4.06993e-08	4.06993e-08			0.0107101
cg24858031	3	.	27810554		3	27806147	T	C	0.448083	0.00202783	0.00099	0.0405293	-0.275687	0.0279385	5.75e-23	-0.00735555	0.00366758	0.0449032	9.83803e-09	0.270471	8	0.00258889
cg24865955	5	.	141576963		5	141496763	C	G	0.061901	-0.0120169	0.00165	3.26551e-13	0.413499	0.0346423	7.66005e-33	-0.0290615	0.00467447	5.06533e-10	2.73925e-16	0.0863862	13	7.20836e-11
cg24867468	17	TMC6;TMC6	76109222		17	76143434	A	G	0.161142	0.00465991	0.00138	0.000733487	0.299202	0.0312404	9.95001e-22	0.0155745	0.00489055	0.00144951	4.58511e-10	0.632276	4	0.000120658
cg24869232	2	.	109154811		2	109160675	A	G	0.421925	0.0104362	0.00102	1.43181e-24	0.146398	0.0223307	5.53002e-11	0.0712865	0.0129143	3.39052e-08	3.39052e-08	0.450717	3	0.0089222
cg24870774	11	MIR1908;FADS1	61583342		11	61571382	A	G	0.280351	-0.0167547	0.00104	2.16014e-58	-0.257851	0.0297667	4.61998e-18	0.0649782	0.00851679	2.35801e-14	1.08733e-16	0.0769216	12	2.86131e-11
cg24873388	11	API5;API5;API5;API5	43333502		11	43408419	T	C	0.310503	0.00350199	0.00098	0.000352296	0.549432	0.0217969	3.37007e-140	0.00637384	0.00180149	0.000403044	4.11643e-08	0.314292	20	0.0108324
cg24874191	5	MGC42105	43280334		5	43192421	A	C	0.116613	-0.00975452	0.00147	3.22905e-11	0.400706	0.033388	3.49e-33	-0.0243433	0.00419194	6.3533e-09	5.94313e-12	0.137544	9	1.56394e-06
cg24874977	17	.	79371256		17	79375998	A	C	0.17492	0.0156809	0.00112	1.54118e-44	0.296043	0.0442638	2.26e-11	0.0529683	0.00877695	1.59025e-09	1.59025e-09			0.000418477
cg24886083	7	ZNF655;ZNF655;ZNF655;ZNF655	99173263		7	99163951	G	A	0.111022	0.018533	0.00171	2.27359e-27	0.221089	0.0362873	1.11e-09	0.083826	0.0157833	1.09001e-07	1.09001e-07			0.0286838
cg24890222	13	CDC16;CDC16	115000162		13	115015163	T	C	0.32508	-0.0221324	0.00112	6.44227e-87	-0.358687	0.0362043	3.86998e-23	0.0617039	0.00696704	8.25299e-19	6.18303e-21	0.17981	17	1.62707e-15
cg24890446	11	NAP1L4	3014169		11	2999507	T	G	0.385184	0.00782943	0.00104	5.14059e-14	-0.183307	0.0246437	1.02e-13	-0.0427121	0.00807229	1.21517e-07	1.21517e-07	0.239738	3	0.0319772
cg24895052	17	MPP3;MPP3	41909601		17	41898971	A	G	0.250399	-0.0104919	0.00121	4.28373e-18	-0.209672	0.027181	1.22e-14	0.0500396	0.00868237	8.2457e-09	8.2457e-09	0.0509266	6	0.00216986
cg24900983	6	ESR1;ESR1;ESR1;ESR1;ESR1	152128528		6	152156197	A	G	0.51877	-0.0284356	0.000936	1.012e-202	0.162794	0.0217921	8e-14	-0.174672	0.0240787	4.03969e-13	1.08891e-15	0.106974	7	2.86548e-10
cg24904849	3	ARHGEF3;ARHGEF3	56903546		3	56740101	G	A	0.714257	-0.0166221	0.000982	2.85571e-64	0.159246	0.0271396	4.42001e-09	-0.10438	0.0188276	2.95633e-08	2.95633e-08			0.00777962
cg24908413	17	.	46663136		17	46568155	A	G	0.0950479	-0.0130741	0.00138	2.69365e-21	0.220588	0.0344702	1.56e-10	-0.0592693	0.0111766	1.13934e-07	1.6378e-14			4.30988e-09
cg24909371	6	ITPR3	33627751		6	33651322	C	T	0.0948482	-0.0171668	0.00135	4.80992e-37	0.204691	0.0343432	2.52e-09	-0.0838669	0.0155402	6.7854e-08	1.17215e-09	0.983773	4	0.000308451
cg24914149	1	FLG;FLG-AS1	152298710		1	152184149	C	T	0.346845	0.00300207	0.000977	0.00212101	-0.584299	0.0270513	1.80996e-103	-0.0051379	0.00168892	0.00234922	9.03372e-08	0.793824	20	0.0237723
cg24914621	5	PPP2R2B;PPP2R2B;PPP2R2B;PPP2R2B;PPP2R2B;PPP2R2B;PPP2R2B;PPP2R2B;PPP2R2B;PPP2R2B	146204749		5	146302106	A	G	0.268171	-0.00409825	0.00111	0.000222395	0.802859	0.0334653	3.47001e-127	-0.00510457	0.00139884	0.000263103	5.01158e-08	0.460295	20	0.013188
cg24916358	10	FAM53B	126315761		10	126320902	T	C	0.573682	-0.0184683	0.00101	1.08077e-74	-0.116038	0.0153534	4.09999e-14	0.159157	0.0227866	2.85507e-12	2.85507e-12	0.719088	7	7.51315e-07
cg24916768	20	ZBTB46	62413537		20	62418337	A	G	0.659345	-0.00146137	0.000997	0.142712	0.863596	0.0237454	1.31891e-289	-0.00169219	0.00115541	0.143036	1.48849e-10	0.238369	9	3.91698e-05
cg24924502	17	AATK	79109777		17	79109909	C	T	0.819688	-0.0012921	0.00129	0.316523	-0.194793	0.0248795	4.90001e-15	0.0066332	0.00667639	0.320451	3.47213e-10	0.566836	3	9.13694e-05
cg24927890	5	SYNPO	149980526		5	149976533	T	G	0.404952	-0.00564219	0.000979	8.25253e-09	-0.737138	0.0337895	1.65002e-105	0.00765418	0.00137367	2.51747e-08	1.87673e-07	0.131858	14	0.0493863
cg24930769	4	.	3300896		4	3323767	T	C	0.54972	-0.00757687	0.000944	1.00419e-15	0.198751	0.0280402	1.36e-12	-0.0381224	0.0071754	1.07876e-07	1.07876e-07	0.337856	5	0.0283878
cg24936468	1	TMEM50A	25663368		1	25674785	T	C	0.334864	0.0107251	0.000972	2.61793e-28	-0.411877	0.0243826	5.12998e-64	-0.0260396	0.00281878	2.51398e-20	5.07799e-28	0.785425	5	1.33628e-22
cg24937000	17	RAD51C;RAD51C	56783942		17	57061238	A	G	0.13099	0.00784589	0.0012	6.22463e-11	0.269748	0.0303773	6.68999e-19	0.029086	0.00552438	1.40168e-07	1.40168e-07	0.104044	11	0.0368854
cg24943609	17	ZNF652;ZNF652	47438093		17	47356023	T	G	0.300519	0.0154531	0.00108	1.93851e-46	0.136465	0.020781	5.14001e-11	0.113239	0.0189734	2.39771e-09	2.39771e-09			0.00063096
cg24946860	7	LOC168474	64315122		7	64320010	G	A	0.408946	0.00497657	0.000974	3.23158e-07	-0.449058	0.0262206	9.47002e-66	-0.0110822	0.00226345	9.77258e-07	4.2201e-09	0.173971	20	0.00111052
cg24947024	6	RNF8;RNF8	37324995		6	37324857	T	G	0.466254	-0.00532332	0.000962	3.1373e-08	0.352768	0.0260489	8.76994e-42	-0.0150901	0.00294587	3.0156e-07	2.76552e-08	0.223144	11	0.00727749
cg24947371	12	GPR133	131488726		12	131472324	A	G	0.0708866	0.00474325	0.00151	0.00168243	0.400618	0.0400711	1.56001e-23	0.0118398	0.00395084	0.00272842	1.6374e-07	0.405548	11	0.0430883
cg24947615	21	U2AF1;U2AF1;U2AF1	44515479		21	44515346	C	T	0.422125	-0.00773027	0.000994	7.43048e-15	-0.181008	0.0225769	1.08e-15	0.0427068	0.00765053	2.37494e-08	2.37494e-08	0.0652877	5	0.00624968
cg24948588	8	PLEC1;PLEC1;PLEC1;PLEC1;PLEC1;PLEC1;PLEC1;PLEC1	145006921		8	145031265	A	G	0.399161	-0.0204572	0.000996	9.58219e-94	0.233947	0.0290433	7.94003e-16	-0.0874437	0.0116607	6.42853e-14	6.42853e-14	0.712759	15	1.69167e-08
cg24951137	20	C20orf26;CRNKL1;C20orf26	20036936		20	20056082	C	A	0.0930511	0.000372108	0.00172	0.828721	0.333695	0.0453872	1.95e-13	0.00111511	0.00515664	0.828794	3.23792e-08	0.138688	4	0.00852063
cg24953636	6	.	28984874		6	28952035	A	G	0.657748	-0.0262543	0.00105	5.51752e-138	-0.250004	0.0301408	1.09e-16	0.105016	0.0133392	3.47118e-15	3.47118e-15	0.712603	19	9.13444e-10
cg24953703	15	.	41236975		15	41452681	A	G	0.493211	-0.01097	0.000957	2.02603e-30	0.147272	0.0244508	1.71e-09	-0.074488	0.0139702	9.71695e-08	9.71695e-08	0.637327	5	0.0255703
cg24954689	11	DLG2	85310591		11	85436500	C	T	0.666534	0.0106856	0.000996	7.47891e-27	-0.228775	0.0238248	7.81001e-22	-0.0467079	0.00652797	8.3645e-13	9.64912e-17	0.398697	20	2.53918e-11
cg24957489	12	.	103200087		12	103219838	C	T	0.534145	-0.00707633	0.000976	4.15733e-13	-0.188982	0.0251244	5.4e-14	0.0374445	0.00717311	1.78811e-07	1.78811e-07	0.155531	5	0.0470542
cg24961480	11	.	13893152		11	13802919	T	C	0.0563099	-0.00632595	0.00151	2.79729e-05	0.538293	0.0326022	3.06002e-61	-0.0117519	0.00289405	4.89268e-05	4.88223e-09	0.0911234	16	0.00128477
cg24962108	14	SMOC1;SMOC1	70391203		14	70390756	T	C	0.846446	0.00966123	0.00114	2.35558e-17	-0.219446	0.03111	1.74e-12	-0.0440255	0.00812041	5.90717e-08	5.90717e-08			0.0155448
cg24962827	3	THRB;THRB;THRB	24262634		3	24221947	T	G	0.333267	0.00805108	0.00113	1.04194e-12	0.224337	0.0246366	8.56001e-20	0.0358883	0.00639573	2.00822e-08	2.00822e-08	0.334422	15	0.00528465
cg24963024	17	CCDC57	80120797		17	80085633	G	A	0.421725	0.011809	0.00101	1.39919e-31	0.216825	0.0255733	2.28001e-17	0.0544633	0.00793483	6.70398e-12	6.70398e-12	0.694474	11	1.76416e-06
cg24964047	17	DGKE	54928317		17	54875523	T	C	0.105032	0.0172053	0.0014	1.03142e-34	0.251274	0.0386221	7.72003e-11	0.0684723	0.0119084	8.92781e-09	8.92781e-09			0.00234936
cg24964110	18	CABLES1;CABLES1;CABLES1	20735672		18	20735461	G	T	0.823283	0.0686486	0.00117	0	-0.644726	0.0383099	1.49002e-63	-0.106477	0.00658203	7.33291e-59	3.50032e-56	0.368388	19	9.21111e-51
cg24967965	10	.	74442265		10	74568353	T	C	0.478435	-0.00638302	0.00109	4.74201e-09	-0.461479	0.0310426	5.47996e-50	0.0138317	0.00253862	5.07981e-08	5.07981e-08	0.618096	20	0.0133676
cg24969025	12	C1RL-AS1;C1RL;C1RL;C1RL;C1RL	7263232		12	7248556	C	A	0.0283546	0.00574435	0.00194	0.00306637	-1.0122	0.0557559	1.19001e-73	-0.0056751	0.00194194	0.00347358	5.60415e-11			1.47474e-05
cg24970289	8	RDH10-AS1	74261463		8	74392490	A	G	0.590056	0.00333278	0.000964	0.000545737	-0.412258	0.0240779	1.02001e-65	-0.00808421	0.00238553	0.000701873	1.26456e-08	0.26001	20	0.00332771
cg24975581	12	MLEC	121128268		12	121179939	T	C	0.0297524	-0.0100044	0.00166	1.67293e-09	0.674056	0.0738287	6.85e-20	-0.0148421	0.00295087	4.91146e-07	2.24314e-09	0.0563735	6	0.000590285
cg24978482	12	POC1B;POC1B;POC1B;POC1B	89866458		12	89907474	C	T	0.492612	-0.00982457	0.000945	2.57558e-25	-0.191808	0.0296213	9.45999e-11	0.0512209	0.009319	3.87645e-08	3.87645e-08	0.934915	3	0.0102009
cg24983998	6	BTBD9;BTBD9;BTBD9;BTBD9	38146191		6	38147910	C	G	0.0439297	0.00843826	0.00164	2.67121e-07	0.793654	0.0423687	2.71001e-78	0.0106322	0.00214293	6.99449e-07	8.21025e-09	0.435985	19	0.00216053
cg24984147	12	B4GALNT3	665887		12	661031	G	A	0.46905	-0.00478312	0.000959	6.11302e-07	-0.192078	0.0249912	1.52e-14	0.024902	0.0059519	2.86594e-05	6.15618e-12			1.62001e-06
cg24985672	15	IQCH	67600231		15	67380146	G	A	0.45647	0.008911	0.000924	5.21475e-22	0.162654	0.020323	1.21e-15	0.054785	0.00889538	7.32909e-10	1.21517e-14	0.154363	8	3.19775e-09
cg24987775	4	FAM160A1	152584522		4	152297368	C	T	0.423722	-0.0121699	0.000993	1.56611e-34	-0.142649	0.0223764	1.83e-10	0.0853136	0.0150848	1.55303e-08	1.55303e-08	0.639821	6	0.00408681
cg24988511	6	.	81178186		6	81192455	T	G	0.10603	0.036035	0.00147	1.05773e-132	-0.479404	0.0798972	1.97e-09	-0.0751662	0.012897	5.60263e-09	5.60263e-09			0.00147434
cg24992007	17	KANSL1;KANSL1;KANSL1;KANSL1-AS1;KANSL1	44270238		17	43955487	T	C	0.0866613	-0.0150889	0.00132	2.92769e-30	-0.507434	0.0565304	2.79999e-19	0.0297357	0.00421198	1.66754e-12	8.40504e-19	0.737792	15	2.21179e-13
cg24992817	11	B3GNT1	66114197		11	66090032	A	C	0.177117	0.00547723	0.00114	1.55071e-06	0.459722	0.0265249	2.70999e-67	0.0119142	0.00257328	3.65702e-06	5.37874e-08	0.0506458	20	0.0141542
cg24993238	17	BIRC5;BIRC5;BIRC5	76209632		17	76183043	G	A	0.553115	0.00846195	0.000987	1.0047e-17	-0.190586	0.0268483	1.26e-12	-0.0443996	0.00812038	4.55966e-08	9.50932e-11	0.0563688	8	2.50239e-05
cg24996814	11	.	68417376		11	68417094	G	A	0.866214	0.0258591	0.00134	5.60062e-83	-0.316276	0.0306859	6.55995e-25	-0.0817612	0.00899322	9.77491e-20	1.22022e-21	0.0710739	20	3.21101e-16
cg24997659	5	.	177015777		5	177029407	C	T	0.0329473	0.00249978	0.00251	0.319285	0.69514	0.0602559	8.63998e-31	0.00359608	0.00362421	0.321082	9.36869e-10			0.000246538
cg24998527	1	.	42611607		1	42609867	A	G	0.350839	0.00646932	0.000965	2.02848e-11	-0.350976	0.0237001	1.28001e-49	-0.0184324	0.00301808	1.01322e-09	7.94703e-17	0.0991961	20	2.09127e-11
cg25001175	14	.	92781931		14	92797245	T	A	0.0533147	0.0133572	0.00173	1.15489e-14	0.493499	0.0427516	7.97001e-31	0.0270663	0.00421745	1.38354e-10	1.0635e-09	0.731861	3	0.000279861
cg25002788	4	LOC100130872-SPON2;SPON2;SPON2;SPON2	1166873		4	1147407	A	G	0.157548	-0.0108662	0.00137	2.16457e-15	-0.277503	0.0323584	9.82998e-18	0.0391571	0.00672462	5.78224e-09	4.98001e-12	0.0880546	5	1.31049e-06
cg25007705	1	ECE1;ECE1;ECE1;ECE1	21588799		1	21688419	T	G	0.597843	-0.00847685	0.00125	1.18951e-11	-0.171764	0.0167829	1.39001e-24	0.0493517	0.00873005	1.57594e-08	1.57594e-08			0.0041471
cg25010080	19	RFX2;RFX2	6111478		19	6116805	T	C	0.182508	0.0104846	0.00166	2.68378e-10	0.399089	0.0426044	7.43996e-21	0.0262713	0.00501666	1.63367e-07	1.63367e-07	0.0654119	5	0.0429901
cg25010880	12	ARF3	49351320		12	49278861	G	A	0.319688	0.00949668	0.00124	1.87952e-14	-0.659635	0.0303584	1.11001e-104	-0.0143969	0.00199318	5.0831e-13	5.44806e-16	0.0910414	20	1.43366e-10
cg25011368	1	DHCR24	55317286		1	55354302	A	C	0.385783	0.00637342	0.000967	4.37108e-11	0.374904	0.0230483	1.72e-59	0.0170001	0.00278303	1.00565e-09	3.50558e-10	0.0556771	20	9.22497e-05
cg25019707	11	ANO1;ANO1	69994152		11	70016417	T	A	0.759784	0.00101064	0.00114	0.375334	0.230382	0.0295034	5.78002e-15	0.0043868	0.00498009	0.378389	7.38881e-12			1.94437e-06
cg25033078	16	ZNF213-AS1	3183170		16	3148130	G	A	0.53155	0.00830491	0.000962	5.9783e-18	0.237491	0.0226836	1.19e-25	0.0349694	0.00525014	2.72604e-11	2.41564e-16	0.0649606	15	6.35678e-11
cg25036067	3	.	133795060		3	133995065	A	G	0.46885	0.0113926	0.000975	1.52585e-31	0.141892	0.0257429	3.55e-08	0.0802906	0.0161062	6.1933e-07	1.96036e-09			0.000515871
cg25037165	11	TEAD1	12824283		11	12759834	T	C	0.395767	0.0179826	0.000972	2.04123e-76	0.125514	0.0215095	5.37e-09	0.143272	0.025745	2.62109e-08	2.62109e-08	0.990619	3	0.00689743
cg25038317	10	C10orf71;C10orf71	50530771		10	50519197	C	T	0.28135	-0.00915755	0.000977	7.04115e-21	0.175593	0.0247127	1.2e-12	-0.0521521	0.00921038	1.49338e-08	1.49338e-08	0.57434	5	0.00392984
cg25038476	8	.	41763066		8	41746092	T	C	0.180911	0.00709539	0.00114	4.84556e-10	0.449007	0.0232584	4.86004e-83	0.0158024	0.00266763	3.14647e-09	3.53829e-10	0.165108	19	9.31103e-05
cg25040225	2	LBX2;LBX2	74726734		2	74725804	T	C	0.331669	0.0144014	0.00136	3.34207e-26	-0.318907	0.0351038	1.04e-19	-0.0451586	0.0065495	5.38736e-12	5.38736e-12	0.127152	15	1.41769e-06
cg25040796	5	MAP3K1	56125524		5	56093307	A	G	0.542332	0.0159278	0.00106	4.94378e-51	0.148109	0.0202275	2.44e-13	0.107541	0.016338	4.63349e-11	4.63349e-11	0.618712	20	1.21931e-05
cg25041735	7	PDIA4	148700287		7	148701646	C	G	0.196086	-0.0128269	0.00122	7.45832e-26	-0.18268	0.0279903	6.73001e-11	0.0702151	0.0126627	2.93864e-08	2.93864e-08	0.911541	4	0.00773307
cg25042239	6	CUL7;CUL7;CUL7;CUL7	43021668		6	43035007	T	C	0.303514	-0.018816	0.0013	1.77276e-47	0.237683	0.0396808	2.1e-09	-0.0791643	0.0143034	3.11846e-08	3.11846e-08	0.597899	3	0.00820626
cg25042860	17	.	62467034		17	62502435	G	A	0.297923	0.0107104	0.00107	1.38143e-23	0.160742	0.0261051	7.39001e-10	0.066631	0.0127046	1.56594e-07	1.56594e-07			0.0412078
cg25043021	11	TALDO1	763133		11	656523	T	C	0.104233	0.00762197	0.00233	0.0010708	0.330691	0.0391194	2.83e-17	0.0230486	0.00755501	0.00228253	2.28098e-10			6.00242e-05
cg25043986	10	.	120024631		10	120028698	T	C	0.339856	-0.00788845	0.000965	2.96948e-16	-0.156378	0.0192826	5.06998e-16	0.0504448	0.00876194	8.54918e-09	8.54918e-09	0.158368	4	0.00224973
cg25045489	12	RNF10	120971538		12	120880434	T	C	0.0405351	0.00700515	0.0027	0.00947286	-0.788543	0.0649964	7.13997e-34	-0.00888366	0.00350146	0.0111765	1.19238e-09			0.000313776
cg25045942	6	HLA-DPB1	33048291		6	33127757	T	C	0.165335	-0.0156802	0.00146	6.61424e-27	0.354273	0.0423096	5.59999e-17	-0.0442602	0.00670251	4.01495e-11	4.01495e-11	0.410287	3	1.05654e-05
cg25047448	6	.	702176		6	707481	A	G	0.0686901	-0.0120092	0.00162	1.23393e-13	-0.514234	0.048084	1.08e-26	0.0233536	0.00383315	1.11142e-09	1.11142e-09	0.590355	12	0.00029247
cg25050566	10	PIP4K2A	22911577		10	22910944	G	A	0.0922524	-0.00690346	0.00156	9.63106e-06	0.616058	0.0438393	7.41997e-45	-0.0112059	0.00265482	2.43273e-05	5.12269e-20	0.850778	20	1.34804e-14
cg25051805	7	CCDC126	23637943		7	23680307	A	G	0.124401	-0.0187616	0.00116	7.71957e-59	0.152533	0.0234366	7.6e-11	-0.123	0.0203717	1.56221e-09	1.56221e-09			0.000411097
cg25056650	2	FHL2;FHL2;FHL2;FHL2	105991413		2	105991702	T	C	0.502596	0.0109594	0.000959	3.03197e-30	0.455319	0.023878	4.61002e-81	0.0240697	0.0024555	1.09974e-22	1.33101e-21	0.196305	17	3.50258e-16
cg25062017	2	SRD5A2	31750589		2	31989586	A	T	0.11881	0.0111705	0.00154	4.05923e-13	-0.242702	0.0273495	7.04999e-19	-0.0460256	0.00819523	1.95267e-08	1.95267e-08	0.0656976	20	0.00513847
cg25063924	5	MAP3K1	56136476		5	56113850	T	G	0.322883	0.0164894	0.00104	1.29431e-56	-0.485322	0.0237188	4.74998e-93	-0.0339762	0.00271096	4.93225e-36	7.90689e-34	0.0930195	20	2.08071e-28
cg25071349	18	.	24237793		18	24238391	A	C	0.439696	0.00907176	0.000953	1.74584e-21	0.228021	0.0306962	1.1e-13	0.0397848	0.00679358	4.73487e-09	4.73487e-09	0.322981	11	0.00124599
cg25071774	4	.	97148730		4	97083012	A	G	0.910343	-0.00617071	0.00124	6.47847e-07	-0.552511	0.0257971	9.17011e-102	0.0111685	0.00230408	1.25182e-06	7.42808e-08	0.057436	16	0.0195471
cg25072010	12	.	69833879		12	69833907	A	C	0.318291	0.0194689	0.0011	4.26819e-70	-0.300855	0.0353696	1.79999e-17	-0.0647119	0.00844075	1.76614e-14	3.90198e-18			1.02681e-12
cg25072592	14	DLST;DLST;DLST;DLST	75355586		14	75353855	C	T	0.650759	0.00998533	0.000966	4.80406e-25	-0.220362	0.0315504	2.86e-12	-0.0453133	0.00782993	7.15715e-09	7.15715e-09	0.356263	8	0.00188341
cg25079408	15	.	102120328		15	102158464	C	T	0.357029	-0.00357601	0.00095	0.000167069	-0.39879	0.031754	3.55998e-36	0.00896715	0.00248691	0.000311267	2.93388e-08	0.73011	20	0.00772052
cg25082074	3	TBC1D5;TBC1D5	17520378		3	17909190	A	T	0.0189696	-0.00991496	0.00241	3.88708e-05	0.609965	0.0855757	1.02e-12	-0.016255	0.00456196	0.000366427	2.5741e-08			0.00677378
cg25089903	12	NINJ2	772982		12	770929	T	G	0.224641	0.00735148	0.00116	2.33549e-10	0.202946	0.0262908	1.17e-14	0.0362238	0.00739536	9.67284e-07	1.32542e-09	0.0549519	4	0.000348786
cg25094740	12	TESC;TESC;TESC	117486528		12	117207208	G	A	0.941294	0.0132394	0.0021	2.8917e-10	0.34999	0.0433877	7.22998e-16	0.0378279	0.00761532	6.78762e-07	3.21517e-13			8.46074e-08
cg25096094	1	PKN2	89229514		1	89123443	T	C	0.635383	0.0236466	0.000955	2.36971e-135	0.181489	0.0323193	1.96e-08	0.130292	0.0237915	4.34003e-08	4.34003e-08			0.0114208
cg25096622	7	AUTS2;AUTS2	70144961		7	70244304	A	G	0.0435304	0.0113524	0.00164	4.44698e-12	-0.327041	0.0500096	6.16999e-11	-0.0347125	0.00730222	1.99743e-06	1.79058e-08	0.609388	3	0.00471194
cg25098793	1	DHCR24	55332551		1	55354335	T	C	0.385783	0.00639088	0.000968	4.05241e-11	-0.815226	0.0218386	5.43094e-301	-0.0078394	0.00120583	7.96538e-11	4.25899e-10	0.1198	20	0.000112076
cg25099134	12	DNAH10	124374592		12	124373678	C	T	0.505791	-0.0107976	0.000968	6.80396e-29	0.158459	0.0257878	8.01001e-10	-0.0681413	0.0126607	7.36112e-08	7.36112e-08			0.0193709
cg25100244	3	IL17RC;IL17RC;IL17RC;IL17RC;IL17RC;IL17RC;IL17RC	9972601		3	9957898	A	G	0.425719	0.0086615	0.000975	6.47367e-19	0.29813	0.0281204	2.92e-26	0.0290528	0.00426672	9.81686e-12	1.1076e-11	0.104749	15	2.91465e-06
cg25103379	20	MMP24	33860001		20	33871675	C	A	0.2502	0.0350058	0.00116	4.68744e-200	-0.175981	0.0255024	5.17999e-12	-0.198918	0.0295704	1.73285e-11	1.73285e-11	0.277926	5	4.56001e-06
cg25106867	13	C1QTNF9B;C1QTNF9B	24469126		13	24440498	C	T	0.374201	0.00435709	0.000991	1.09929e-05	0.560431	0.0259132	9.94993e-104	0.00777453	0.00180445	1.64343e-05	7.35093e-08	0.222612	20	0.0193441
cg25107528	4	CPZ;CPZ;CPZ	8607947		4	8606080	G	A	0.182907	0.0209051	0.00149	1.01766e-44	-0.359025	0.0442949	5.25999e-16	-0.0582274	0.00829645	2.24499e-12	4.4347e-20			1.167e-14
cg25111189	8	.	144783097		8	144784656	A	G	0.247204	-0.00648498	0.00116	2.26417e-08	0.709169	0.03608	5.18998e-86	-0.00914448	0.00170059	7.56415e-08	2.1262e-11	0.0530613	8	5.59512e-06
cg25113589	3	SRGAP3;SRGAP3	9233147		3	9396030	A	G	0.185104	-0.00909693	0.00152	2.16626e-09	-0.359621	0.0402723	4.27002e-19	0.0252959	0.00508816	6.6429e-07	1.33595e-11	0.409784	3	3.51558e-06
cg25113706	8	TOP1MT;TOP1MT	144430961		8	144534880	G	A	0.54992	-0.000383609	0.000977	0.694586	-0.241536	0.0256929	5.41e-21	0.00158821	0.00404847	0.694838	4.82813e-08	0.428403	7	0.0127053
cg25114142	2	.	46896868		2	46895324	A	G	0.196885	0.0213688	0.00117	1.6032e-74	-0.309601	0.0329504	5.67e-21	-0.0690204	0.00826084	6.53567e-17	6.53567e-17	0.215406	10	1.71987e-11
cg25114997	7	AEBP1	44143014		7	44134894	G	A	0.447484	-0.00564632	0.000994	1.34378e-08	0.250778	0.0247704	4.32004e-24	-0.0225152	0.00454494	7.27381e-07	1.07158e-07	0.350812	5	0.0281987
cg25117444	6	ATXN1;ATXN1	16302426		6	16731200	G	A	0.122005	-0.0103308	0.00163	2.32897e-10	0.537708	0.0542464	3.68001e-23	-0.0192127	0.00359808	9.30987e-08	9.30987e-08	0.530699	7	0.024499
cg25122511	11	SYTL2	85522637		11	85499290	A	G	0.256789	-0.011933	0.00107	6.97504e-29	0.367876	0.023687	2.15e-54	-0.0324376	0.00358081	1.31977e-19	5.61061e-23	0.208135	20	1.47644e-17
cg25122629	2	.	54936822		2	54835294	C	G	0.548323	-0.011942	0.000946	1.56344e-36	0.206857	0.0251057	1.73e-16	-0.0577307	0.00836701	5.20769e-12	6.4184e-13	0.129654	19	1.68901e-07
cg25124228	12	AACS	125621409		12	125622262	A	G	0.36861	-0.00595217	0.000999	2.55143e-09	-0.672897	0.0209418	1.58828e-226	0.00884559	0.00150993	4.67727e-09	3.62623e-09	0.305647	20	0.000954246
cg25124402	2	GPBAR1;GPBAR1;GPBAR1;GPBAR1;GPBAR1;GPBAR1	219125749		2	219154781	A	G	0.480232	0.0198742	0.00096	3.30286e-95	0.375696	0.0211626	1.64001e-70	0.0528997	0.00392537	2.15479e-41	1.11699e-42	0.402388	20	2.93937e-37
cg25127315	6	ARMC2	109169227		6	109240562	G	A	0.16254	0.00951147	0.00102	1.11014e-20	0.249617	0.0312955	1.51e-15	0.0381043	0.0062865	1.35036e-09	6.54589e-11	0.321631	7	1.72256e-05
cg25127692	3	IGF2BP2;IGF2BP2	185406536		3	185562292	C	T	0.640974	-0.0213846	0.00103	9.6011e-96	0.143404	0.0224551	1.7e-10	-0.149121	0.0244301	1.0344e-09	1.0344e-09			0.000272203
cg25130078	19	GPATCH1	33588879		19	33634814	G	A	0.636182	0.00145349	0.00101	0.150122	-0.81732	0.0282027	1.17013e-184	-0.00177836	0.00123727	0.150625	2.60447e-08	0.0811049	20	0.00685368
cg25130728	7	ELN;ELN;ELN;ELN;ELN	73483053		7	73456850	A	G	0.189097	-0.0077706	0.00155	5.35071e-07	0.286436	0.0384497	9.36003e-14	-0.0271286	0.00652256	3.19374e-05	5.96513e-09			0.00156973
cg25130831	12	GPR133	131497012		12	131501015	C	T	0.715056	0.00409077	0.0011	0.000200107	0.430187	0.0296506	1.07001e-47	0.00950928	0.00263969	0.000315267	2.91267e-11	0.118975	12	7.66473e-06
cg25137403	2	.	177022172		2	177042633	C	A	0.817492	-0.0102239	0.00102	1.20254e-23	-0.320942	0.0253116	7.66993e-37	0.0318559	0.00405125	3.74338e-15	3.35554e-20	0.725956	16	8.83014e-15
cg25138124	21	APP;APP;APP;APP;APP;APP;APP;APP;APP	27529976		21	27508060	C	T	0.660343	-0.00539902	0.000959	1.80373e-08	-0.495376	0.0260211	8.34003e-81	0.0108988	0.00201878	6.71163e-08	1.56334e-10	0.971081	20	4.11393e-05
cg25138484	2	ALPP	233242758		2	233239743	C	T	0.964058	-0.0430133	0.00188	7.44936e-116	0.335526	0.0440064	2.45001e-14	-0.128197	0.0177228	4.71e-13	5.03551e-14			1.3251e-08
cg25140936	11	ARNTL;ARNTL;ARNTL;ARNTL;ARNTL;ARNTL	13298033		11	13285281	G	T	0.636182	-0.0117854	0.00101	1.84189e-31	0.516989	0.0282747	1.10001e-74	-0.0227962	0.00231755	7.8498e-23	4.05947e-27	0.280603	20	1.06825e-21
cg25143863	14	LTBP2;LTBP2	74973506		14	74973740	G	A	0.238818	-0.00677969	0.00107	2.35564e-10	0.354677	0.0405738	2.3e-18	-0.0191151	0.00372598	2.894e-07	2.56531e-12			6.75064e-07
cg25144602	14	SYNE2;SYNE2;MIR548AZ	64675884		14	64676098	G	A	0.593251	-0.0116599	0.000979	1.04964e-32	-0.228743	0.0313127	2.77e-13	0.0509738	0.00818581	4.75167e-10	4.75167e-10			0.000125041
cg25148674	8	.	24013349		8	24088374	T	C	0.234425	-0.0214073	0.00116	4.79173e-76	-0.185379	0.0335049	3.15e-08	0.115479	0.0217891	1.15916e-07	1.15916e-07			0.0305034
cg25151013	17	.	79365199		17	79365861	T	C	0.171126	0.0157686	0.00112	5.10507e-45	-0.443052	0.0390726	8.39003e-30	-0.0355909	0.00403015	1.036e-18	1.036e-18	0.704554	3	2.72623e-13
cg25155467	10	.	23788732		10	23781152	T	C	0.41234	0.0106432	0.00102	1.72502e-25	0.143504	0.0232443	6.67001e-10	0.0741666	0.0139585	1.07619e-07	1.07619e-07	0.572304	4	0.0283201
cg25177857	5	EPB41L4A	111508939		5	111497358	G	T	0.523562	0.00555168	0.000984	1.68134e-08	0.362491	0.0244648	1.13999e-49	0.0153154	0.00290469	1.34477e-07	3.93767e-08	0.105113	20	0.010362
cg25186680	15	IQGAP1	90931462		15	90995471	T	C	0.544529	0.00941031	0.000988	1.6567e-21	0.803841	0.0228174	7.13296e-272	0.0117067	0.00127323	3.76758e-20	1.00567e-25	0.447274	20	2.64642e-20
cg25192210	11	.	125808239		11	125853218	T	C	0.152157	0.0114777	0.00113	3.0761e-24	-0.20394	0.030597	2.64e-11	-0.0562798	0.0100993	2.50891e-08	2.50891e-08	0.991145	4	0.00660223
cg25192226	13	KIAA0564;KIAA0564	42354980		13	42442546	G	A	0.222244	0.00797298	0.00103	9.88264e-15	0.326987	0.0226461	2.94002e-47	0.0243832	0.00357408	8.96399e-12	2.48735e-12	0.749748	20	6.54549e-07
cg25192768	7	.	23935584		7	23949512	T	A	0.875599	0.00741941	0.00117	2.27722e-10	0.275313	0.0347025	2.13e-15	0.026949	0.00544046	7.29121e-07	6.17781e-15	0.117501	7	1.6257e-09
cg25193276	1	.	41901646		1	41909730	C	T	0.404153	0.00587518	0.000958	8.63697e-10	0.413109	0.0240468	3.79e-66	0.0142219	0.00246233	7.66046e-09	8.76123e-11	0.0691899	12	2.30553e-05
cg25196440	1	FHL3	38467704		1	38452581	G	A	0.499201	0.019424	0.000962	1.16827e-90	-0.195289	0.0251722	8.62001e-15	-0.0994628	0.0137343	4.42326e-13	4.42326e-13	0.698461	7	1.16399e-07
cg25198111	2	KCNK3	26934498		2	26848046	C	T	0.65615	-0.0051122	0.001	3.18428e-07	-0.774798	0.0219023	4.11981e-274	0.00659811	0.00130407	4.2005e-07	1.66985e-08	0.117514	15	0.00439423
cg25204077	1	TGFBR3	92350786		1	92302541	A	G	0.284545	0.00815962	0.001	3.3608e-16	-0.190485	0.0259867	2.3e-13	-0.042836	0.00785561	4.95497e-08	4.95497e-08	0.607961	10	0.013039
cg25205705	10	CACUL1	120515551		10	120535370	G	A	0.202077	-0.00967121	0.00109	7.14129e-19	0.936861	0.0266524	1.11827e-270	-0.010323	0.00119995	7.77653e-18	7.92366e-29	0.0551536	20	2.08512e-23
cg25208291	3	MECOM	168986579		3	169464459	G	A	0.330072	-0.00873678	0.00101	5.13745e-18	0.273717	0.0273116	1.22001e-23	-0.031919	0.00487434	5.81667e-11	5.81667e-11	0.882933	15	1.53066e-05
cg25212053	11	YIF1A	66055683		11	65992439	A	G	0.0269569	0.0168698	0.00192	1.54492e-18	0.511318	0.0543339	4.92998e-21	0.0329928	0.00513725	1.3426e-10	1.3426e-10	0.62965	3	3.53305e-05
cg25212717	17	.	54954022		17	54921494	C	A	0.698283	-0.0151419	0.00108	1.17155e-44	-0.319544	0.0451744	1.51001e-12	0.047386	0.00750333	2.69601e-10	7.23438e-14	0.102074	4	1.90374e-08
cg25215230	4	.	15679598		4	15541609	A	G	0.730831	0.00304301	0.00106	0.00409481	0.883826	0.0237634	8.94043e-301	0.003443	0.0012029	0.00420644	1.53843e-12	0.148604	20	4.0484e-07
cg25216039	6	ANKRD6	90299661		6	90316020	C	T	0.554912	-0.00621844	0.00112	2.82131e-08	-0.318589	0.0226334	5.33001e-45	0.0195187	0.0037791	2.40556e-07	4.88998e-08	0.154401	20	0.012868
cg25216443	2	PDE11A;PDE11A;PDE11A;PDE11A	178636194		2	178623124	G	A	0.0964457	0.0222857	0.00205	1.58327e-27	-0.274922	0.0436611	3.03999e-10	-0.0810619	0.0148773	5.07361e-08	5.19981e-11	0.482023	10	1.36833e-05
cg25218453	6	.	28603027		6	28956416	G	A	0.686302	-0.0215507	0.00104	2.20171e-95	0.130862	0.0232429	1.8e-08	-0.164683	0.0303103	5.53453e-08	5.53453e-08			0.0145642
cg25218793	4	RGS12;RGS12;RGS12	3387341		4	3291401	T	G	0.280152	-0.0119256	0.00101	3.56914e-32	-0.123998	0.0191786	1.01e-10	0.0961757	0.0169594	1.42019e-08	7.0512e-09			0.00185553
cg25221157	1	EIF4G3;EIF4G3;EIF4G3;EIF4G3	21415790		1	21276854	G	A	0.306709	0.0119479	0.000979	2.95239e-34	0.177431	0.02505	1.41e-12	0.0673383	0.0109921	9.00805e-10	9.00805e-10	0.153869	20	0.000237048
cg25221637	17	C17orf79	30186770		17	30185022	G	A	0.897564	-0.0212073	0.00145	1.92512e-48	0.134838	0.0202883	3.01e-11	-0.15728	0.0259938	1.44238e-09	3.25333e-12	0.0819097	8	8.56117e-07
cg25221857	3	PPP2R3A	135692947		3	135731240	C	T	0.171526	-0.0152163	0.00108	4.42755e-45	0.202597	0.0224065	1.54e-19	-0.0751062	0.0098699	2.74889e-14	2.74889e-14	0.0677892	9	7.23374e-09
cg25229621	16	SSTR5;SSTR5-AS1	1122688		16	1131393	G	A	0.544329	0.0101436	0.001	3.53815e-24	0.277613	0.0300619	2.58998e-20	0.0365386	0.00535076	8.56955e-12	8.56955e-12			2.25509e-06
cg25233950	4	ACOX3;ACOX3	8412007		4	8429817	G	A	0.761981	0.0137162	0.00105	5.35407e-39	0.272799	0.0304314	3.12001e-19	0.0502795	0.00680245	1.45315e-13	1.45315e-13	0.190898	13	3.82399e-08
cg25236427	3	CCDC52	113233553		3	113197393	C	A	0.211462	-0.010341	0.00117	9.70456e-19	-0.283156	0.0343144	1.56e-16	0.0365205	0.00605481	1.62289e-09	1.62289e-09	0.206077	11	0.000427064
cg25236971	4	FAM184B;FAM184B	17783059		4	17694943	G	A	0.658946	0.0157559	0.00101	7.29071e-55	0.189765	0.0233354	4.21999e-16	0.0830285	0.011514	5.55006e-13	3.10026e-18	0.678952	20	8.15837e-13
cg25239984	7	ZNF789;ZNF789	99073715		7	99122437	A	G	0.463658	0.0152524	0.00126	9.92733e-34	0.200822	0.0339257	3.23e-09	0.0759498	0.0142825	1.05085e-07	1.05085e-07			0.0276531
cg25241823	19	GDF1;LASS1	18983753		19	18970357	A	G	0.894169	-0.00579521	0.00146	7.20774e-05	0.489675	0.0401476	3.23e-34	-0.0118348	0.00313549	0.000160345	8.01742e-08	0.0940278	11	0.0210979
cg25242423	19	RTBDN;RTBDN	12940950		19	13039284	G	A	0.68131	-0.0105729	0.000998	3.17419e-26	0.175365	0.0242466	4.74e-13	-0.0602908	0.0100934	2.32519e-09	2.32519e-09	0.0641748	6	0.000611876
cg25248709	9	.	90665026		9	90647962	C	T	0.547923	-0.0103126	0.000967	1.49152e-26	-0.447331	0.0276225	5.52001e-59	0.0230536	0.00258834	5.256e-19	3.15199e-22	0.432437	20	8.29448e-17
cg25249383	11	TIMM10	57299541		11	57328713	C	G	0.489417	-0.00808151	0.000952	2.08457e-17	0.207511	0.0296784	2.71e-12	-0.038945	0.00721604	6.77645e-08	6.77645e-08			0.0178323
cg25251833	19	.	3350339		19	3434028	C	A	0.573482	0.0210026	0.001	6.20927e-98	-0.160529	0.024038	2.42e-11	-0.130834	0.0205579	1.96358e-10	1.96358e-10			5.16717e-05
cg25251888	18	SKOR2;SKOR2	44761394		18	44765469	A	G	0.308906	0.00797917	0.000992	8.72953e-16	0.237402	0.0217054	7.63e-28	0.0336104	0.00518686	9.17762e-11	2.43512e-11	0.0632487	20	6.40804e-06
cg25253424	10	.	120519967		10	120480163	C	T	0.199681	-0.0110075	0.00104	3.53028e-26	-0.176278	0.0260685	1.36e-11	0.062444	0.0109582	1.20939e-08	1.20939e-08			0.00318254
cg25253727	20	C20orf152	34555956		20	34229072	T	A	0.227436	0.0520083	0.00126	0	0.31012	0.032446	1.20001e-21	0.167704	0.0180101	1.25854e-20	7.13467e-23	0.472524	20	1.87749e-17
cg25256669	15	RAB27A	55582159		15	55558624	G	T	0.353035	0.00793128	0.00121	5.57251e-11	0.300545	0.0327908	4.92999e-20	0.0263897	0.00494962	9.73246e-08	9.73246e-08	0.202552	7	0.0256111
cg25260865	3	SLC12A8	124932002		3	125131761	A	G	0.126997	-0.00449436	0.00135	0.000871097	0.258963	0.0372603	3.65001e-12	-0.0173552	0.00578031	0.00267797	1.64694e-07	0.187766	4	0.0433393
cg25261191	7	CUX1;CUX1;CUX1	101847096		7	101827134	C	A	0.0459265	-0.0173067	0.00197	1.56188e-18	-0.435442	0.0561991	9.31999e-15	0.0397451	0.00683963	6.20985e-09	6.20985e-09	0.249766	5	0.00163413
cg25261468	7	LOC101927769	20344387		7	20341537	C	T	0.471046	0.000792202	0.00137	0.563096	0.848832	0.0248169	2.12293e-256	0.000933285	0.00161421	0.563151	2.77209e-10	0.180387	6	7.29477e-05
cg25266816	13	.	51011701		13	50786363	C	A	0.46266	0.0202013	0.000957	6.5768e-99	-0.145654	0.021879	2.79e-11	-0.138694	0.021845	2.1673e-10	2.1673e-10			5.70327e-05
cg25268427	11	NCAPD3	134079647		11	134054089	G	T	0.218051	-0.00582863	0.00123	2.15069e-06	-0.507225	0.0258509	1.02001e-85	0.0114912	0.00249468	4.09915e-06	1.03331e-07	0.197828	18	0.0271917
cg25270474	2	.	9287160		2	9289601	C	T	0.88099	-0.00563015	0.00111	3.93228e-07	-0.869691	0.0249196	7.4719e-267	0.00647374	0.00128972	5.18137e-07	5.66689e-14	0.326882	20	1.49125e-08
cg25273584	17	MTVR2	54962812		17	55038490	A	C	0.501198	-0.00289807	0.000955	0.00240832	0.231705	0.027366	2.52e-17	-0.0125076	0.00437835	0.00428087	2.49155e-10	0.247716	6	6.55655e-05
cg25274915	8	FAM83A;FAM83A;FAM83A	124194205		8	124190501	A	G	0.0848642	-0.00842284	0.00168	5.34223e-07	0.599212	0.0378942	2.54002e-56	-0.0140565	0.00294123	1.76054e-06	1.06873e-10	0.229914	10	2.81236e-05
cg25286768	2	ADCY3	25117857		2	25135620	A	G	0.442292	-0.0308192	0.000957	1.55287e-227	-0.484512	0.0502507	5.31999e-22	0.0636087	0.00688647	2.54034e-20	5.12122e-30	0.126764	20	1.34765e-24
cg25291374	12	.	121199779		12	121194862	T	C	0.819888	-0.0130417	0.00104	4.50449e-36	-0.226056	0.0271664	8.71002e-17	0.0576923	0.00832076	4.10436e-12	1.37404e-16	0.0916189	11	3.61579e-11
cg25292316	17	ENGASE	77078650		17	77081788	A	G	0.0948482	-0.0089567	0.00144	4.97375e-10	0.925544	0.045314	9.99986e-93	-0.00967723	0.00162638	2.6789e-09	2.07127e-14	0.420629	12	5.45057e-09
cg25292663	17	BAHCC1	79386969		17	79397771	T	C	0.127796	0.0131554	0.00127	3.82589e-25	0.286378	0.0337409	2.10999e-17	0.0459372	0.0069971	5.19719e-11	2.47703e-11	0.123686	5	6.51832e-06
cg25294104	7	NUP205	135247694		7	135247752	T	C	0.654153	-0.0186035	0.0011	3.65342e-64	0.149847	0.0164867	1e-19	-0.12415	0.015507	1.18457e-15	2.39657e-13	0.196011	9	6.3066e-08
cg25298596	12	LUM	91502248		12	91463021	G	A	0.758187	0.00382682	0.0013	0.00324306	-0.357155	0.0434094	1.91001e-16	-0.0107147	0.00386583	0.00557731	1.64914e-08	0.498375	15	0.00433972
cg25298878	19	SULT2B1;SULT2B1	49094491		19	49097887	T	A	0.91893	-0.00229962	0.00151	0.127777	0.28365	0.0347981	3.59998e-16	-0.00810724	0.00541558	0.134387	2.71313e-08			0.00713962
cg25300780	9	.	116071990		9	116059054	G	A	0.244409	-0.00678342	0.00104	6.91362e-11	-0.242171	0.0318025	2.63999e-14	0.0280109	0.00565452	7.28116e-07	8.48178e-09	0.189075	10	0.00223199
cg25301514	15	CLK3	74899384		15	74898419	A	G	0.326877	-0.0142487	0.0014	2.49532e-24	-0.299657	0.0453872	4.05001e-11	0.04755	0.00858476	3.04393e-08	3.04393e-08	0.761042	5	0.00801013
cg25304816	1	MAP7D1	36627734		1	36637708	G	A	0.520567	0.00906871	0.000989	4.74886e-20	0.680737	0.0223904	4.99464e-203	0.0133219	0.00151748	1.64956e-18	5.48292e-16	0.0710956	20	1.44284e-10
cg25307332	8	.	38578802		8	38226277	G	A	0.213458	-0.0104844	0.0011	1.55367e-21	-0.212285	0.0288923	2.02e-13	0.0493883	0.00848722	5.91523e-09	5.32796e-08	0.142481	6	0.0140206
cg25309998	11	ARHGAP32	129018498		11	128998080	C	T	0.105631	0.0167276	0.00134	9.21083e-36	-0.529778	0.0396354	9.52e-41	-0.0315747	0.00346092	7.29304e-20	6.42961e-25	0.124019	19	1.69196e-19
cg25310104	14	.	66257042		14	66232086	G	A	0.323083	0.00873567	0.000996	1.77475e-18	0.164835	0.0253785	8.29998e-11	0.0529964	0.0101532	1.79249e-07	1.79249e-07	0.13313	14	0.0471695
cg25310430	7	WDR60	158649243		7	158665748	A	G	0.108227	0.00791942	0.00126	3.27318e-10	-0.188766	0.0254877	1.3e-13	-0.0419536	0.00875462	1.64987e-06	1.4745e-07	0.934996	10	0.0388015
cg25310906	9	BRD3	136918230		9	136922700	A	G	0.309305	0.0164869	0.0011	8.7842e-51	-0.172849	0.028904	2.23e-09	-0.0953833	0.0171728	2.78701e-08	2.78701e-08	0.356423	3	0.00733405
cg25311507	5	.	42175438		5	42002862	C	T	0.161941	-0.0168845	0.00183	2.79612e-20	-0.423897	0.0656664	1.08e-10	0.0398316	0.00753065	1.22807e-07	1.22807e-07	0.174028	9	0.0323169
cg25313411	17	.	54838958		17	54850329	G	A	0.534744	-0.0268161	0.00095	2.69101e-175	-0.1493	0.0251048	2.73e-09	0.179612	0.0308649	5.90908e-09	5.90908e-09	0.549601	3	0.00155498
cg25314817	11	MTMR2;MTMR2;MTMR2;MTMR2	95647661		11	95621926	G	A	0.214257	0.00675244	0.000993	1.0459e-11	-0.241089	0.0237101	2.74999e-24	-0.0280081	0.00495498	1.58116e-08	2.65136e-08	0.150697	14	0.00697709
cg25316193	2	.	41924593		2	41943671	G	A	0.123403	-0.00993242	0.00188	1.26945e-07	-0.906628	0.0505897	8.05991e-72	0.0109553	0.00216185	4.02901e-07	5.57425e-10	0.130907	20	0.000146687
cg25320328	1	GFI1;GFI1	92953037		1	92993547	C	A	0.919928	0.0224477	0.00126	5.3448e-71	0.200523	0.0259099	9.99999e-15	0.111946	0.0157705	1.26199e-12	1.26199e-12	0.224233	12	3.32093e-07
cg25321742	11	YAP1;YAP1;YAP1;YAP1;YAP1;YAP1;YAP1;YAP1;YAP1	102100474		11	102103600	A	G	0.357428	-0.00901909	0.000987	6.36871e-20	0.355991	0.0275017	2.52999e-38	-0.0253352	0.00339379	8.31974e-14	6.29376e-15	0.167053	20	1.65621e-09
cg25321844	3	TRH	129692836		3	129920258	T	C	0.319289	-0.00328542	0.00107	0.00213711	0.335241	0.0242665	2.07002e-43	-0.00980017	0.00326962	0.00272341	1.94205e-10	0.16652	19	5.11053e-05
cg25331900	12	.	108055803		12	108064455	T	A	0.372005	-0.00848057	0.001	2.24093e-17	0.234776	0.0319732	2.09e-13	-0.036122	0.00650706	2.8372e-08	2.8372e-08	0.422837	4	0.00746612
cg25334288	2	LOC100505984	161114710		2	161224658	T	C	0.751597	0.0113346	0.00115	6.4459e-23	-0.101315	0.0164619	7.52999e-10	-0.111875	0.0214305	1.78576e-07	1.78576e-07	0.839265	4	0.0469925
cg25335258	8	.	60537981		8	60540056	C	T	0.220847	0.0199376	0.00132	1.51841e-51	0.497074	0.0756712	5.07e-11	0.0401099	0.00665852	1.7032e-09	1.7032e-09			0.000448198
cg25335440	7	CUX1;CUX1;CUX1	101833915		7	101817795	T	C	0.0465256	-0.0172473	0.00196	1.37252e-18	-0.803533	0.0578884	8.29e-44	0.0214643	0.00288808	1.06932e-13	7.98964e-12	0.238376	5	2.10248e-06
cg25338636	19	U2AF1L4;U2AF1L4;U2AF1L4;U2AF1L4;IGFLR1;U2AF1L4	36233695		19	36181046	C	T	0.180511	0.0148248	0.00134	1.89048e-28	-0.265704	0.042947	6.13998e-10	-0.0557944	0.0103327	6.67103e-08	6.67103e-08			0.0175549
cg25342894	8	EFCAB1;EFCAB1;EFCAB1	49648168		8	49697516	C	T	0.553315	0.0104345	0.000992	7.08825e-26	-0.226625	0.0202425	4.29002e-29	-0.046043	0.00600619	1.77545e-14	9.0753e-17	0.112474	8	2.38817e-11
cg25343121	17	.	54947313		17	54918840	G	C	0.698283	-0.0152708	0.00108	2.1642e-45	-0.202038	0.0288826	2.65e-12	0.0755838	0.0120552	3.61442e-10	3.61442e-10			9.51139e-05
cg25346122	1	NEK7	198125440		1	198123138	G	A	0.138778	-0.0170544	0.00164	2.50485e-25	0.972238	0.0389144	9.12011e-138	-0.0175414	0.00182711	7.94825e-22	2.9045e-20	0.634736	20	7.64322e-15
cg25347499	19	XRCC1	44066989		19	44074212	G	A	0.140375	0.0201396	0.00124	2.56101e-59	-0.114486	0.0206686	3.04e-08	-0.175913	0.0335545	1.58318e-07	1.58318e-07			0.0416615
cg25347634	10	.	123438240		10	123441384	C	T	0.496206	0.00742083	0.000997	9.83053e-14	-0.265013	0.0291813	1.07e-19	-0.0280018	0.00486419	8.57644e-09	8.57644e-09	0.0795994	6	0.0022569
cg25347698	2	USP37	219381537		2	219319885	G	C	0.217252	-0.0194221	0.00103	2.60317e-79	-0.197782	0.0282367	2.48e-12	0.0981995	0.0149556	5.16655e-11	7.76769e-14	0.6501	8	2.04407e-08
cg25349401	19	RASIP1	49228363		19	49250239	T	C	0.764177	0.0101113	0.00102	3.6536e-23	0.222777	0.0307171	4.09e-13	0.0453875	0.00775421	4.81976e-09	4.81976e-09	0.655888	7	0.00126832
cg25349900	10	NDUFB8	102290114		10	102239829	A	G	0.183906	-0.00830891	0.00115	5.00589e-13	-0.397093	0.0290193	1.27e-42	0.0209243	0.00327496	1.66764e-10	4.85922e-11	0.0522562	20	1.27871e-05
cg25358264	18	DLGAP1;DLGAP1;DLGAP1;DLGAP1;DLGAP1;DLGAP1;DLGAP1	3874271		18	3807349	A	G	0.443091	-0.00812143	0.001	4.60722e-16	-0.471436	0.0279643	9.09001e-64	0.017227	0.00235448	2.54185e-13	8.24725e-15	0.524052	12	2.17027e-09
cg25358289	5	CD14;CD14;CD14	140012728		5	140015495	A	G	0.214856	-0.0105503	0.00107	6.19917e-23	-0.315184	0.0317747	3.42999e-23	0.0334735	0.00478671	2.69082e-12	3.93286e-12	0.0603015	18	1.03494e-06
cg25360485	7	ESYT2	158526907		7	158523365	T	C	0.0738818	0.00999551	0.00159	3.24736e-10	-0.450881	0.0465253	3.28999e-22	-0.0221688	0.0042034	1.33464e-07	1.33464e-07	0.363941	16	0.0351212
cg25360668	17	.	7235643		17	7237346	C	T	0.427316	0.00926787	0.001	1.899e-20	0.298364	0.0238754	7.77999e-36	0.0310623	0.00417273	9.75958e-14	1.20491e-13	0.243291	13	3.17072e-08
cg25361193	6	ATXN1;ATXN1	16328609		6	16731200	G	A	0.122005	-0.0103308	0.00163	2.32897e-10	0.599287	0.0471274	4.80001e-37	-0.0172385	0.00303901	1.40803e-08	1.48596e-07	0.588798	7	0.0391032
cg25363085	18	APCDD1	10453667		18	10455680	G	T	0.550519	0.00736118	0.00096	1.74841e-14	0.273619	0.0263523	2.96001e-25	0.026903	0.00436157	6.907e-10	6.84586e-13	0.499439	10	1.8015e-07
cg25363387	17	CCDC46;CCDC46	63823864		17	64131710	G	A	0.0597045	0.00899647	0.00203	9.34676e-06	0.377994	0.046173	2.68999e-16	0.0238006	0.0061069	9.72615e-05	2.477e-13	0.178601	10	6.51826e-08
cg25364726	10	C10orf71;C10orf71	50506317		10	50511149	A	G	0.353634	-0.00955625	0.00097	6.73245e-23	0.259662	0.0232543	5.96999e-29	-0.0368027	0.00498176	1.49632e-13	2.34919e-12	0.0731839	17	6.18192e-07
cg25367084	11	SLCO2B1;SLCO2B1;SLCO2B1	74870452		11	74857436	A	G	0.388578	-0.00646795	0.00109	2.95824e-09	0.37397	0.028791	1.41e-38	-0.0172954	0.00320441	6.76297e-08	4.28774e-08	0.505907	20	0.0112832
cg25368917	12	FAM101A	124788627		12	124769687	C	A	0.100639	0.0295535	0.00172	3.60539e-66	-0.245042	0.042135	6.04001e-09	-0.120606	0.0218939	3.61571e-08	3.61571e-08			0.00951477
cg25370658	6	.	7673306		6	7673539	T	G	0.398163	0.0112067	0.000957	1.12959e-31	-0.154698	0.0194964	2.11001e-15	-0.0724424	0.0110283	5.07298e-11	5.07298e-11	0.594788	3	1.33496e-05
cg25373696	9	.	33236792		9	33234765	A	C	0.235423	-0.00827993	0.00127	7.04811e-11	-0.342958	0.0319055	5.98002e-27	0.0241427	0.00433097	2.48345e-08	2.48345e-08	0.0742837	20	0.00653523
cg25374697	8	VCPIP1	67567096		8	67603100	T	C	0.101238	-0.0208741	0.00266	4.24731e-15	-0.678721	0.0938975	4.88999e-13	0.0307551	0.00578472	1.05721e-07	3.00966e-10	0.0758803	11	7.91995e-05
cg25376408	17	.	8086493		17	8152930	G	T	0.426717	0.00946366	0.00106	4.33854e-19	0.229799	0.0298253	1.31e-14	0.0411823	0.00706018	5.4426e-09	5.4426e-09	0.704638	7	0.00143223
cg25390658	7	CALD1;CALD1;CALD1;CALD1;CALD1;CALD1;CALD1	134576216		7	134430040	G	C	0.800919	-0.0121631	0.00103	3.51397e-32	-0.177219	0.0276716	1.51e-10	0.0686332	0.0121912	1.80498e-08	7.05056e-08	0.124365	12	0.0185536
cg25392154	2	BOK-AS1	242495568		2	242492540	G	A	0.799121	-0.0195433	0.00104	8.84137e-79	0.298891	0.032415	2.95001e-20	-0.065386	0.00789886	1.25352e-16	1.25352e-16			3.29865e-11
cg25392287	1	.	26333318		1	26335929	A	G	0.213259	0.0099259	0.00116	1.16033e-17	0.247202	0.0329103	5.84999e-14	0.040153	0.00711304	1.65194e-08	1.65194e-08	0.192774	8	0.00434709
cg25397636	7	MAD1L1;MAD1L1;MAD1L1	1896220		7	1886174	G	A	0.69369	0.00706251	0.000969	3.13536e-13	0.209465	0.0208439	9.26001e-24	0.0337169	0.0057147	3.63427e-09	2.23855e-10	0.552187	20	5.89076e-05
cg25400864	17	INTS2;INTS2	60005610		17	59950503	C	T	0.227636	0.00930053	0.00124	6.36101e-14	-0.534154	0.0379964	6.87999e-45	-0.0174117	0.00263117	3.65394e-11	3.65394e-11	0.430414	12	9.61537e-06
cg25405284	5	DNAJC18	138761984		5	138762305	G	T	0.642572	-0.00687606	0.00107	1.30812e-10	-0.424408	0.0325176	6.22009e-39	0.0162015	0.00281019	8.15229e-09	5.83574e-18	0.102387	17	1.53568e-12
cg25408620	7	CHCHD2	56173166		7	56173628	G	C	0.095647	0.00169331	0.00129	0.189303	0.883504	0.0315236	7.66955e-173	0.00191658	0.0014617	0.189788	9.56315e-22	0.0530564	20	2.51655e-16
cg25413200	3	ITIH3	52836188		3	52825528	C	T	0.398762	-0.0212574	0.000998	1.13521e-100	0.475677	0.0203321	4.75982e-121	-0.0446887	0.00283735	6.84859e-56	9.63502e-52	0.286187	20	2.53546e-46
cg25413700	10	.	70314527		10	70269965	T	A	0.230831	-0.0267146	0.00138	1.73162e-83	0.262966	0.0380973	5.11e-12	-0.10159	0.0156254	7.9494e-11	7.9494e-11	0.179773	5	2.09189e-05
cg25414209	13	SOHLH2	36785834		13	36857639	C	T	0.291334	-0.00984528	0.00106	1.57215e-20	0.399503	0.0295433	1.15e-41	-0.0246438	0.00321888	1.91773e-14	1.91773e-14	0.110436	20	5.04652e-09
cg25415384	22	MEI1	42097582		22	42202606	A	G	0.158147	0.00790907	0.0013	1.17294e-09	-0.314895	0.0347584	1.31e-19	-0.0251165	0.00497287	4.40177e-07	7.09981e-10	0.686134	20	0.000186832
cg25416067	17	SEPT9;SEPT9;SEPT9;SEPT9	75315667		17	75316497	T	C	0.239417	-0.00680426	0.00108	2.97184e-10	0.347353	0.0243317	3.09997e-46	-0.0195889	0.00339856	8.21989e-09	8.1857e-09	0.380952	9	0.00215408
cg25421647	22	UBE2L3;UBE2L3;UBE2L3	21921833		22	21974703	C	G	0.321286	-0.0103792	0.00113	4.1102e-20	0.27178	0.0309256	1.51999e-18	-0.0381897	0.00601424	2.15485e-10	2.15485e-10	0.196292	6	5.67051e-05
cg25423004	2	HOXD8	176993211		2	176987220	T	G	0.462061	-0.00600584	0.000998	1.76721e-09	0.224056	0.0242772	2.72999e-20	-0.0268051	0.00531751	4.63331e-07	3.00117e-09	0.128175	5	0.000789762
cg25423573	10	ZCCHC24	81158982		10	81159038	T	C	0.263379	-0.0111147	0.0011	5.28865e-24	0.419776	0.0211231	6.99002e-88	-0.0264777	0.00293971	2.11957e-19	6.57867e-18	0.394242	5	1.73118e-12
cg25427880	10	.	102322128		10	102316964	C	T	0.14397	-0.00972437	0.00119	3.03974e-16	0.294819	0.0311715	3.14e-21	-0.0329842	0.00533429	6.2724e-10	1.2032e-07	0.998824	20	0.0316622
cg25428553	2	.	105275706		2	105278158	C	T	0.266573	-0.00826344	0.00123	1.83928e-11	-0.301901	0.0364607	1.23e-16	0.0273714	0.00524655	1.81826e-07	1.81826e-07	0.103368	3	0.0478477
cg25430111	5	PDCD6;PDCD6;PDCD6;PDCD6;PDCD6;AHRR;AHRR	305770		5	306032	A	G	0.175519	0.0206567	0.00193	9.8585e-27	-0.461724	0.0708325	7.1e-11	-0.0447382	0.00803594	2.58767e-08	1.0522e-12	0.13751	5	2.76889e-07
cg25430281	17	LOC101928674	76364558		17	76360538	G	A	0.416933	0.0110008	0.00135	3.67733e-16	0.195385	0.0263591	1.24e-13	0.0563032	0.0102682	4.17572e-08	2.33515e-10			6.14498e-05
cg25430839	6	ATXN1;ATXN1	16481124		6	16731200	G	A	0.122005	-0.0103308	0.00163	2.32897e-10	0.821609	0.0463894	3.44002e-70	-0.0125739	0.00210711	2.41147e-09	9.48611e-10	0.0630669	9	0.000249628
cg25433316	2	CYS1	10197543		2	10190115	G	A	0.700479	-0.0218406	0.000977	1.08535e-110	-0.159941	0.0247297	9.96e-11	0.136554	0.0219796	5.20592e-10	5.20592e-10	0.813339	5	0.000136994
cg25433552	5	.	159560548		5	159592857	T	C	0.803714	-0.00813796	0.00115	1.47855e-12	-0.476675	0.0297347	7.76995e-58	0.0170723	0.00263714	9.55651e-11	3.25685e-18	0.241431	10	8.57044e-13
cg25436152	17	ABR;ABR;ABR	954490		17	995866	T	C	0.0593051	-0.00849776	0.0014	1.28047e-09	-0.542228	0.0349249	2.33002e-54	0.0156719	0.00277225	1.57534e-08	1.84767e-10	0.0584607	4	4.86216e-05
cg25438517	5	.	77146796		5	77151924	T	C	0.610224	0.00694864	0.000936	1.13841e-13	0.337057	0.0224409	5.44999e-51	0.0206156	0.00309767	2.82901e-11	1.20588e-09	0.101091	15	0.000317327
cg25439867	13	.	30172641		13	30172458	G	A	0.345048	-0.0111362	0.000997	5.73684e-29	-0.185678	0.0224754	1.44e-16	0.0599759	0.00902974	3.09375e-11	1.30905e-16	0.419564	4	3.44478e-11
cg25453108	20	LAMA5	60922703		20	60913127	G	A	0.235024	-0.0115466	0.00113	1.64314e-24	-0.236801	0.0312471	3.5e-14	0.0487608	0.00801066	1.15057e-09	2.36745e-12	0.0565294	7	6.22998e-07
cg25457744	6	MYO6;MYO6	76574963		6	76609392	A	G	0.320687	0.0170932	0.000981	5.40016e-68	-0.224996	0.0274543	2.5e-16	-0.0759711	0.0102443	1.20744e-13	1.20744e-13	0.144511	4	3.17739e-08
cg25461303	17	MAPT;MAPT;MAPT;MAPT;MAPT;MAPT;MAPT;MAPT	44055333		17	44157597	G	A	0.086262	-0.0153643	0.00134	1.95724e-30	0.360482	0.0400366	2.17999e-19	-0.0426215	0.0060188	1.42708e-12	9.36783e-14	0.548919	20	2.46515e-08
cg25463077	19	ADAMTS10;ADAMTS10	8657208		19	8644031	C	G	0.629193	-0.0265846	0.000978	1.0426e-162	0.255134	0.0344858	1.38001e-13	-0.104199	0.0145966	9.43087e-13	9.43087e-13			2.48174e-07
cg25466989	19	UHRF1;UHRF1	4939259		19	4925158	T	C	0.319289	-0.0206743	0.00109	3.18133e-80	0.146262	0.0252778	7.19999e-09	-0.141351	0.0255405	3.12302e-08	3.12302e-08			0.00821827
cg25468120	3	NEK10;NEK10;NEK10;NEK10	27259020		3	27529889	T	G	0.327875	-0.00476066	0.00108	1.04321e-05	0.553665	0.0280001	5.02007e-87	-0.00859845	0.00199852	1.6895e-05	1.5031e-14	0.0918154	20	3.95542e-09
cg25470758	1	.	31280143		1	31267335	C	A	0.151158	-0.00200685	0.00134	0.134224	-0.314713	0.0280571	3.37e-29	0.00637676	0.00429563	0.137683	3.79754e-09	0.527481	6	0.000999326
cg25475591	11	TBX10	67407224		11	67343421	C	T	0.891773	-0.00946225	0.00158	2.11439e-09	-0.637859	0.0482917	7.84001e-40	0.0148344	0.00271975	4.91618e-08	7.63785e-09	0.0852547	10	0.00200991
cg25475764	11	.	68963457		11	68957110	T	C	0.124002	-0.0121679	0.00111	5.81524e-28	-0.134	0.0184984	4.35999e-13	0.0908052	0.0150251	1.50754e-09	1.50754e-09	0.0956722	10	0.000396712
cg25477905	12	.	65212496		12	65147371	C	T	0.66873	-0.00990997	0.000978	3.9479e-24	-0.207773	0.0299657	4.1e-12	0.0476961	0.0083352	1.05121e-08	1.05121e-08	0.348736	12	0.00276627
cg25478527	11	CEP57;FAM76B	95522999		11	95567905	T	C	0.202077	0.00722159	0.000997	4.37832e-13	0.461101	0.0213494	1.88001e-103	0.0156616	0.00228057	6.53799e-12	8.37973e-10	0.688467	20	0.000220513
cg25480413	5	MEGF10;MEGF10	126780870		5	126449925	G	A	0.509784	0.00466253	0.000958	1.13339e-06	-0.178318	0.0233135	2.03e-14	-0.0261473	0.00636783	4.02302e-05	6.94514e-09	0.20013	16	0.00182762
cg25481635	18	CYB5A;CYB5A	71959313		18	71937252	A	G	0.114018	-0.00578673	0.00132	1.16581e-05	0.398107	0.0326818	3.91e-34	-0.0145356	0.00352388	3.70908e-05	6.05695e-09	0.0589848	20	0.00159389
cg25481874	11	.	126017003		11	126021204	G	A	0.171725	-0.00793559	0.00101	3.93381e-15	0.188757	0.0270728	3.11999e-12	-0.0420413	0.00806163	1.83832e-07	9.60213e-12	0.368885	3	2.52681e-06
cg25485956	10	ZCCHC24	81146099		10	81101679	T	C	0.643171	-0.0254864	0.000959	1.2855e-155	0.115005	0.0206703	2.64e-08	-0.221611	0.0406946	5.15975e-08	5.15975e-08			0.0135779
cg25492251	10	SLC16A12-AS1;SLC16A12	91214522		10	91225140	T	C	0.0796725	0.00893577	0.00147	1.21119e-09	-0.625499	0.050483	2.94998e-35	-0.0142858	0.00261772	4.83281e-08	7.86451e-10	0.129105	6	0.000206955
cg25499543	15	THBS1	39871876		15	39882490	T	C	0.166733	-0.00631912	0.00132	1.69114e-06	1.14494	0.0331136	5.7981e-262	-0.00551919	0.0011639	2.11643e-06	4.20696e-12	0.467119	20	1.10707e-06
cg25504129	3	SH3BP5;SH3BP5	15337162		3	15347293	T	C	0.64357	-0.00359436	0.00127	0.00465182	0.328414	0.0218451	4.41004e-51	-0.0109446	0.003935	0.00541337	6.54828e-08	0.144301	10	0.0172319
cg25514833	1	DSTYK;DSTYK	205160531		1	205163057	G	A	0.389577	0.0051027	0.000975	1.66295e-07	0.573181	0.0228972	2.69011e-138	0.00890242	0.00173781	3.01064e-07	4.3585e-08	0.0711729	20	0.0114694
cg25517813	14	NOP9;NOP9	24771250		14	24771080	C	T	0.157947	0.0215199	0.00123	1.54086e-68	-0.280117	0.0351841	1.69999e-15	-0.0768247	0.0106016	4.27728e-13	4.27728e-13			1.12557e-07
cg25518824	17	LOC284023	7819783		17	7825117	A	G	0.0255591	0.00171127	0.00219	0.434566	1.19416	0.0494381	6.6599e-129	0.00143303	0.00183488	0.434806	2.03238e-09	0.574824	5	0.000534824
cg25518968	17	C17orf73	48845009		17	48849868	G	A	0.159145	-0.00492804	0.00135	0.000261832	-0.223992	0.0250802	4.22e-19	0.022001	0.00651101	0.000727389	6.46711e-08	0.0528101	13	0.0170183
cg25522612	12	.	121564076		12	121569634	C	T	0.848243	-0.00964516	0.00173	2.47193e-08	0.418405	0.0562304	1e-13	-0.0230522	0.00516662	8.12913e-06	6.81669e-08	0.672518	8	0.0179382
cg25522867	11	ABTB2	34236648		11	34237529	A	G	0.215655	-0.00561476	0.00122	4.17926e-06	0.725659	0.0280367	1.05001e-147	-0.00773746	0.0017076	5.86533e-06	1.99423e-08	0.938197	10	0.00524783
cg25528260	7	.	72777727		7	72722981	A	G	0.82488	0.0128814	0.00131	8.10597e-23	-0.69088	0.027598	2.63002e-138	-0.0186449	0.00203716	5.56877e-20	1.36184e-22	0.419496	10	3.5837e-17
cg25528354	19	FCHO1;FCHO1;FCHO1;FCHO1	17860813		19	17862131	A	G	0.289137	-0.00677506	0.00102	3.09002e-11	0.237734	0.0171356	9.14e-44	-0.0284985	0.00475688	2.08554e-09	6.81026e-11	0.162871	12	1.79213e-05
cg25531874	19	FBXO17;FBXO17;FBXO17	39440669		19	39449513	A	G	0.567292	-0.00673681	0.000956	1.82984e-12	-0.255493	0.0334225	2.1e-14	0.0263679	0.00508909	2.20394e-07	2.18361e-10	0.26358	4	5.7462e-05
cg25534249	2	SLC1A4	65214540		2	65221184	T	C	0.776558	0.00649393	0.00112	6.70497e-09	0.761412	0.0357901	1.95998e-100	0.0085288	0.0015246	2.21755e-08	1.73818e-10	0.409615	6	4.57403e-05
cg25535954	3	KPNA1;KPNA1	122229927		3	122141135	T	C	0.173123	-0.00903714	0.00125	4.84019e-13	0.479127	0.0376548	4.34002e-37	-0.0188617	0.00300063	3.25945e-10	3.15117e-12	0.306148	20	8.29235e-07
cg25536757	12	FAIM2	50291425		12	50247468	A	G	0.261981	0.00702972	0.000975	5.59645e-13	-0.291155	0.0241614	1.93e-33	-0.0241443	0.00390236	6.12869e-10	1.68951e-11	0.270578	16	4.44596e-06
cg25538002	17	KANSL1;KANSL1;KANSL1-AS1;KANSL1	44269472		17	44058928	A	G	0.255591	0.0069345	0.00105	3.99438e-11	0.290733	0.0358805	5.37e-16	0.0238518	0.00465923	3.0674e-07	2.51492e-14	0.370439	8	6.61803e-09
cg25544935	6	SMOC2;SMOC2	169026151		6	168809901	G	T	0.486022	-0.0174375	0.000959	7.03723e-74	-0.161853	0.0275479	4.22e-09	0.107737	0.0192706	2.26133e-08	2.26133e-08			0.00595071
cg25548415	8	PLEC1;PLEC1;PLEC1;PLEC1;PLEC1;PLEC1;PLEC1	145016475		8	145036615	C	T	0.281949	-0.0202795	0.001	1.95104e-91	0.293826	0.0265874	2.15999e-28	-0.0690187	0.00711243	2.90002e-22	2.90002e-22	0.631903	16	7.63144e-17
cg25550185	8	.	10593725		8	10689561	C	T	0.40635	0.000586259	0.00103	0.569232	-0.901334	0.0256251	5.0212e-271	-0.000650435	0.0011429	0.569282	4.12985e-10	0.242589	20	0.000108677
cg25550390	19	.	58521057		19	58517681	T	C	0.433307	-0.00744169	0.000955	6.57765e-15	0.340429	0.0275298	4e-35	-0.0218597	0.00331581	4.32222e-11	6.64417e-10	0.124572	18	0.000174842
cg25553874	11	.	66845566		11	66845362	C	T	0.323283	0.0100032	0.00156	1.43333e-10	0.756319	0.0592478	2.56e-37	0.0132262	0.00230823	1.00424e-08	4.82134e-14			1.26874e-08
cg25556502	13	.	25766431		13	25824906	A	G	0.495008	-0.00572914	0.00119	1.4764e-06	-0.966846	0.026004	1.40267e-301	0.0059256	0.00124108	1.80116e-06	1.10964e-07	0.269412	20	0.0292003
cg25557481	7	ADAP1	951962		7	1006573	C	T	0.257188	0.00614318	0.00107	9.39582e-09	-0.143135	0.0206674	4.34e-12	-0.0429188	0.00971012	9.86975e-06	1.27129e-07	0.490561	7	0.033454
cg25558461	16	CLEC3A	78055075		16	78085122	G	C	0.638778	0.0134059	0.000992	1.2928e-41	-0.162242	0.0280674	7.45e-09	-0.082629	0.0155473	1.06847e-07	1.06847e-07	0.226464	3	0.0281168
cg25558617	8	PVT1	128857923		8	128840276	C	T	0.678914	0.0101647	0.000961	3.80104e-26	-0.221106	0.019822	6.80006e-29	-0.0459721	0.00598967	1.65132e-14	1.07977e-13	0.159667	8	2.84142e-08
cg25559243	2	AAMP;AAMP;PNKD;PNKD	219135802		2	219142492	A	G	0.476438	0.0197996	0.000964	9.65214e-94	-0.35006	0.0234065	1.43001e-50	-0.0565606	0.00467826	1.19146e-33	2.6371e-37	0.51666	20	6.93955e-32
cg25559946	3	NEK10;NEK10	27411832		3	27490194	C	T	0.120807	0.0114398	0.00117	1.40493e-22	-0.612591	0.0337536	1.30999e-73	-0.0186744	0.00216946	7.44203e-18	1.04032e-26	0.144589	20	2.73763e-21
cg25560707	12	LOC100507065;LOC100507065;LOC100507065	65930991		12	66018473	A	G	0.509984	0.0160501	0.00114	5.11028e-45	-0.282651	0.0327553	6.18001e-18	-0.0567842	0.00771815	1.8778e-13	1.14063e-17	0.451701	13	3.00157e-12
cg25561016	11	.	17225357		11	17277693	T	A	0.541134	0.0145743	0.000975	1.60497e-50	-0.220755	0.0317521	3.59001e-12	-0.0660202	0.0104728	2.90156e-10	2.90156e-10	0.56297	5	7.63548e-05
cg25563625	12	PITPNM2	123491781		12	123659542	T	C	0.821086	-0.0318201	0.00125	6.0459e-143	-0.222102	0.0320355	4.12e-12	0.143268	0.0214173	2.24167e-11	2.24167e-11	0.182522	10	5.89899e-06
cg25566141	5	.	55009832		5	54916727	T	G	0.626398	-0.0284147	0.00103	1.58973e-167	0.282827	0.0465461	1.23e-09	-0.100467	0.0169306	2.95558e-09	2.95558e-09	0.653199	6	0.000777764
cg25567299	22	MGAT3	39859545		22	39850174	A	G	0.791134	0.0130616	0.00112	1.98971e-31	-0.206844	0.0303755	9.78999e-12	-0.0631471	0.0107384	4.09045e-09	4.09045e-09	0.290803	5	0.00107641
cg25567674	3	.	123751655		3	123807012	T	C	0.21885	-0.00897456	0.00141	1.95371e-10	-0.312488	0.0314668	3.06001e-23	0.0287197	0.00535942	8.38081e-08	3.35104e-11	0.630062	11	8.8183e-06
cg25574691	3	XIRP1	39230030		3	39226127	T	C	0.130791	0.00527464	0.00115	4.50429e-06	0.279297	0.0295486	3.32e-21	0.0188854	0.00457664	3.68364e-05	7.00464e-09	0.109506	11	0.00184328
cg25580076	10	C10orf2;MRPL43;MRPL43;MRPL43;C10orf2;C10orf2;C10orf2;MRPL43	102748541		10	102673292	A	G	0.361022	-0.0109499	0.00113	3.31953e-22	0.218138	0.0307754	1.36e-12	-0.0501971	0.00877429	1.05941e-08	1.05941e-08	0.181366	5	0.00278784
cg25581920	2	VWA3B	98808588		2	98808625	G	A	0.926518	0.00873869	0.00139	3.24019e-10	-0.583834	0.0338659	1.33999e-66	-0.0149678	0.00253418	3.49774e-09	8.08324e-08	0.306163	20	0.0212711
cg25591867	12	CKAP4	106641008		12	106623457	T	C	0.34405	-0.0121993	0.000976	7.53278e-36	-0.326483	0.0224765	8.34989e-48	0.0373658	0.00394387	2.6828e-21	7.88811e-20	0.603649	5	2.07576e-14
cg25592353	7	TBRG4;TBRG4;TBRG4	45139780		7	45086913	T	C	0.108427	0.00987462	0.0013	3.05751e-14	0.162297	0.022417	4.49e-13	0.0608429	0.0116097	1.59962e-07	4.0241e-09	0.31863	10	0.00105895
cg25594736	15	SMAD3	67391147		15	67463391	C	T	0.0439297	-0.0107576	0.00191	1.77872e-08	-0.317388	0.0470617	1.54e-11	0.0338942	0.00784048	1.53942e-05	2.96638e-10			7.80605e-05
cg25595900	22	.	24247763		22	24254113	T	C	0.6248	0.00660956	0.000945	2.66694e-12	0.887239	0.0241048	1.39513e-296	0.00744958	0.00108416	6.36246e-12	2.3488e-12	0.598339	20	6.18088e-07
cg25598488	12	.	34258505		12	34230251	A	G	0.16274	-0.00805024	0.00125	1.19323e-10	-0.612584	0.0291567	5.30998e-98	0.0131414	0.00213425	7.39444e-10	7.42416e-17	0.338324	20	1.95367e-11
cg25599211	11	P4HA3	74023050		11	74034473	T	G	0.305911	-0.00636385	0.000984	9.97515e-11	-0.277271	0.0271265	1.59e-24	0.0229517	0.00419959	4.62312e-08	8.39572e-10	0.40115	20	0.000220934
cg25604246	12	P2RX7;P2RX7;P2RX7;P2RX7;P2RX7;P2RX7;P2RX7;P2RX7;P2RX7;P2RX7	121570559		12	121552092	G	A	0.0533147	0.00953162	0.00191	6.02616e-07	1.27248	0.0531964	1.87997e-126	0.0074906	0.00153333	1.03325e-06	1.53965e-09	0.0606271	20	0.00040516
cg25612362	9	OLFML2A;OLFML2A	127563028		9	127566378	G	A	0.819888	0.00886781	0.00107	1.15486e-16	0.22313	0.0177878	4.29003e-36	0.0397428	0.00574752	4.68608e-12	1.52358e-15	0.0763381	12	4.00932e-10
cg25615142	15	ISG20;ISG20;ISG20;ISG20;ISG20;ISG20;ISG20	89193419		15	89350967	G	A	0.603235	0.029593	0.000972	1.37513e-203	-0.39636	0.0225123	2.19998e-69	-0.0746619	0.00489864	1.87902e-52	1.89704e-45	0.0884429	10	4.99209e-40
cg25621182	1	COL16A1	32135830		1	32135773	G	A	0.349042	-0.0138308	0.000986	1.06294e-44	-0.113363	0.0175496	1.05e-10	0.122005	0.0207939	4.42854e-09	4.42854e-09	0.959811	3	0.00116537
cg25622487	11	FAM76B;CEP57	95524042		11	95537358	A	G	0.271565	0.0062847	0.000966	7.72293e-11	0.607723	0.0237532	2.25e-144	0.0103414	0.00164013	2.8775e-10	1.40466e-07	0.0618728	20	0.0369638
cg25623339	12	TBX3;TBX3	115111557		12	115094260	G	A	0.371006	0.0085753	0.00095	1.77037e-19	0.182057	0.02099	4.19001e-18	0.0471023	0.00753129	3.99534e-10	3.99534e-10			0.000105138
cg25625233	1	MYSM1	59166857		1	59110167	C	A	0.233227	-0.00407525	0.00104	8.90982e-05	-0.567231	0.0269384	1.98997e-98	0.00718446	0.00186495	0.000116979	1.40756e-07	0.0581183	20	0.03704
cg25625914	1	DTL;DTL;DTL	212244036		1	212237798	A	G	0.653554	-0.0123588	0.000946	5.26872e-39	-0.333383	0.0280063	1.13e-32	0.0370709	0.00421308	1.38039e-18	5.771e-21	0.155134	20	1.51864e-15
cg25627242	19	CILP2	19652596		19	19621780	G	A	0.119209	0.0246864	0.00135	1.06548e-74	0.225813	0.0342733	4.43999e-11	0.109322	0.0176368	5.69935e-10	3.66018e-12	0.145308	12	9.63179e-07
cg25631457	6	ANKRD6;ANKRD6;ANKRD6;ANKRD6;ANKRD6	90320597		6	90283237	C	T	0.311701	0.00612659	0.00109	1.90158e-08	-0.49573	0.0273869	3.12996e-73	-0.0123587	0.00230234	7.96649e-08	7.38695e-12	0.590475	20	1.94388e-06
cg25631874	11	SYTL2;SYTL2;SYTL2;SYTL2;SYTL2;SYTL2;SYTL2;SYTL2	85430657		11	85443849	C	T	0.670527	0.0109919	0.000998	3.27411e-28	-0.441623	0.0255267	4.67001e-67	-0.0248898	0.00267894	1.52968e-20	2.78341e-32	0.125456	20	7.32456e-27
cg25633067	11	C11orf24	68037299		11	68022006	T	C	0.304712	-0.0110422	0.000963	1.94455e-30	0.154938	0.0197403	4.20001e-15	-0.0712685	0.0110037	9.36873e-11	1.15466e-14	0.0690812	5	3.03851e-09
cg25635500	22	RASL10A;RASL10A	29712139		22	29693990	G	A	0.217652	-0.0105264	0.0012	1.7552e-18	0.669841	0.0374163	1.12999e-71	-0.0157148	0.00199497	3.348e-15	1.36867e-13	0.223631	20	3.60168e-08
cg25637668	15	SEMA4B	90734476		15	90753755	A	G	0.851238	-0.00178303	0.00117	0.127519	-1.02346	0.0420316	5.82982e-131	0.00174216	0.00114542	0.128265	1.21823e-08	0.209644	20	0.00320579
cg25639084	13	.	24133513		13	24175452	G	A	0.275958	-0.00774393	0.00105	1.64134e-13	-0.174013	0.0276532	3.11999e-10	0.044502	0.00929639	1.69275e-06	3.50812e-08	0.194279	4	0.00923164
cg25642184	4	.	3742095		4	3734895	C	T	0.294928	-0.000558094	0.00122	0.647345	-0.303498	0.0316008	7.67997e-22	0.00183887	0.00402435	0.647717	6.95088e-09	0.209462	4	0.00182913
cg25643889	2	MAPRE3	27230152		2	27186561	T	C	0.31889	-0.00344211	0.000998	0.00056265	-0.656363	0.0238178	3.5816e-167	0.00524422	0.00153236	0.000620918	6.35261e-11	0.117781	20	1.6717e-05
cg25643983	8	PVT1	129108649		8	129108697	A	G	0.258986	-0.00745505	0.000977	2.33749e-14	0.265136	0.0322584	2.04999e-16	-0.0281178	0.00502811	2.24308e-08	2.24308e-08	0.396044	4	0.00590269
cg25647583	15	FES;FES;FES;FES	91427184		15	91407275	C	A	0.154553	-0.00758631	0.00115	4.20151e-11	0.8705	0.0233093	2.97946e-301	-0.00871489	0.00134153	8.23623e-11	6.93112e-19	0.330338	13	1.82393e-13
cg25655593	20	SNAI1	48599521		20	48594678	G	A	0.298722	-0.023307	0.00138	5.40944e-64	0.327664	0.0380154	6.74003e-18	-0.0711308	0.00926513	1.62528e-14	6.72039e-18	0.365361	10	1.76848e-12
cg25655603	8	LOC157273	9182519		8	9183339	T	C	0.10623	0.00592031	0.00119	6.52307e-07	0.290763	0.0325612	4.27e-19	0.0203613	0.004685	1.38602e-05	3.75058e-08	0.156749	20	0.00986969
cg25656950	17	SSH2;SSH2;SSH2	28106388		17	28344276	A	G	0.559904	-0.0109606	0.000994	2.83908e-28	0.240317	0.0401411	2.14e-09	-0.0456089	0.00866866	1.42997e-07	1.42997e-07	0.144388	12	0.0376298
cg25661677	7	CPED1;CPED1	120820850		7	120857747	G	A	0.649161	0.0154237	0.000996	4.33707e-54	-0.169782	0.028662	3.15e-09	-0.0908441	0.0164197	3.15475e-08	6.42787e-12	0.472112	7	1.6915e-06
cg25663524	4	NFKB1;NFKB1	103489295		4	103396333	A	G	0.181709	0.00699372	0.00113	6.04961e-10	0.162099	0.0266178	1.13e-09	0.0431447	0.00993922	1.41927e-05	1.55183e-07	0.0579837	8	0.0408365
cg25663755	3	VILL	38035463		3	38023553	G	A	0.176518	0.0225645	0.00127	1.2659e-70	0.360032	0.0355004	3.61001e-24	0.0626736	0.00711571	1.27649e-18	1.34183e-18	0.157443	12	3.53105e-13
cg25663892	8	C8orf74	10553728		8	10649767	A	G	0.486821	0.00153845	0.00099	0.120187	-0.814624	0.0217974	1.09522e-301	-0.00188854	0.00121633	0.120507	4.15207e-09	0.148732	20	0.00109262
cg25665970	10	ADAM12;ADAM12;ADAM12;ADAM12;ADAM12	127749102		10	127748908	G	A	0.177915	-0.00641691	0.0014	4.57241e-06	0.470783	0.0367479	1.42e-37	-0.0136303	0.00315837	1.59158e-05	2.84052e-08	0.0828134	11	0.00747484
cg25670280	2	KCNG3;KCNG3	42690963		2	42631346	T	C	0.186701	-0.0206676	0.00137	2.00706e-51	-0.276265	0.0439501	3.26e-10	0.0748108	0.0128932	6.53974e-09	6.53974e-09	0.654369	17	0.00172094
cg25673112	10	CTBP2;CTBP2	126824398		10	126846531	T	C	0.388379	0.0120063	0.00106	9.67849e-30	0.156479	0.0244293	1.5e-10	0.0767279	0.0137614	2.46707e-08	2.46707e-08	0.191324	4	0.00649212
cg25674341	11	BANF1;BANF1;BANF1;BANF1;EIF1AD;EIF1AD;EIF1AD;EIF1AD;EIF1AD;EIF1AD;EIF1AD	65769816		11	65733289	A	G	0.486222	-0.0113104	0.000946	6.03836e-33	0.170717	0.0265994	1.38e-10	-0.0662523	0.011716	1.55994e-08	1.55994e-08	0.682441	7	0.004105
cg25675379	13	CUL4A;CUL4A;CUL4A;CUL4A	113898403		13	113895443	G	C	0.270367	0.0085746	0.00111	1.11972e-14	-0.534824	0.0292034	6.42996e-75	-0.0160326	0.00225253	1.09833e-12	1.81903e-11	0.56943	18	4.7868e-06
cg25676786	19	TYK2	10491363		19	10490888	A	G	0.108027	-0.0132515	0.00176	5.10282e-14	0.408662	0.0457271	4e-19	-0.0324266	0.00563143	8.50466e-09	2.1434e-09	0.257516	7	0.000564037
cg25676797	2	.	232782353		2	232992518	G	A	0.308107	0.0305059	0.000999	8.56075e-205	-0.112546	0.0191268	4.00001e-09	-0.271053	0.046912	7.56383e-09	7.56383e-09			0.00199043
cg25678052	8	PLEC1;PLEC1;PLEC1;PLEC1;PLEC1;PLEC1;PLEC1	145016627		8	145013949	T	C	0.233826	-0.0209587	0.00101	1.19599e-95	0.271353	0.0311196	2.78999e-18	-0.0772378	0.00960811	9.0717e-16	9.0717e-16	0.190979	15	2.38723e-10
cg25680942	5	NREP;NREP;NREP;NREP;NREP;NREP;NREP;NREP;NREP;NREP	111093469		5	111432013	T	C	0.500399	-0.00821135	0.00101	4.29115e-16	-0.395182	0.0340032	3.18998e-31	0.0207787	0.00311907	2.70464e-11	1.05767e-11	0.445366	20	2.78327e-06
cg25682405	12	DIABLO;DIABLO;DIABLO;DIABLO;DIABLO;DIABLO	122700237		12	122767557	T	C	0.0722843	0.0171974	0.00196	1.72148e-18	-0.49627	0.067939	2.77999e-13	-0.0346533	0.00617284	1.97884e-08	1.97884e-08			0.00520735
cg25683744	12	NINJ2	681324		12	695864	A	G	0.328075	0.00489055	0.0011	8.75024e-06	-0.255852	0.0285177	2.91998e-19	-0.0191148	0.00479831	6.7867e-05	1.44179e-07			0.0379409
cg25684142	3	SLC4A7	27526881		3	27529889	T	G	0.327875	-0.00476066	0.00108	1.04321e-05	0.80021	0.0232223	3.3393e-260	-0.00594926	0.00136064	1.22894e-05	8.44064e-23	0.231276	20	2.22116e-17
cg25684772	17	.	46781497		17	46784728	G	T	0.210863	0.00724128	0.0013	2.54425e-08	0.20573	0.0293144	2.25e-12	0.035198	0.00806741	1.283e-05	4.46916e-13	0.056971	5	1.17606e-07
cg25687272	19	.	3338757		19	3329809	G	A	0.351238	-0.00255654	0.00133	0.0545793	0.163558	0.0204308	1.19e-15	-0.0156308	0.0083628	0.0616109	1.21394e-07			0.0319451
cg25687874	17	MIR2117	41522193		17	41524791	T	A	0.400359	0.00651617	0.000993	5.30535e-11	-0.162125	0.0142865	7.57994e-30	-0.0401923	0.00707521	1.34129e-08	1.34129e-08	0.366204	17	0.00352963
cg25688993	15	SNRPA1	101829405		15	101824624	A	G	0.311502	-0.00791492	0.00105	4.77164e-14	-0.237549	0.025566	1.51999e-20	0.0333191	0.0056918	4.80249e-09	9.44393e-11	0.158225	9	2.48518e-05
cg25690715	17	SEPT9;SEPT9;SEPT9	75315567		17	75316497	T	C	0.239417	-0.00680426	0.00108	2.97184e-10	0.32877	0.0241795	4.16998e-42	-0.0206961	0.00362047	1.088e-08	1.20314e-08	0.420368	9	0.00316607
cg25691634	3	ST6GAL1;ST6GAL1	186666376		3	186665645	T	C	0.392772	0.00284444	0.000948	0.00269569	-0.310139	0.020873	6.13994e-50	-0.0091715	0.0031184	0.00327053	6.22702e-08	0.0547993	16	0.0163865
cg25693279	10	C10orf11;C10orf11;C10orf11	77888507		10	77818035	A	G	0.229433	-0.00541994	0.00101	8.03784e-08	0.389994	0.0255467	1.29e-52	-0.0138975	0.00274513	4.13574e-07	8.12298e-09	0.266055	20	0.00213757
cg25702768	12	.	69605100		12	69707166	A	G	0.0359425	-0.0087221	0.00237	0.000233041	-1.13538	0.0699385	2.89995e-59	0.0076821	0.00214037	0.000331771	1.08535e-07	0.2516	9	0.0285611
cg25702780	3	MECOM	169376298		3	169464459	G	A	0.330072	-0.00873678	0.00101	5.13745e-18	0.299686	0.027695	2.73999e-27	-0.0291531	0.0043147	1.4117e-11	1.25074e-11	0.501033	18	3.29133e-06
cg25704555	14	.	103001775		14	102817603	C	T	0.644569	0.015192	0.00103	3.09886e-49	0.24756	0.0387535	1.68e-10	0.0613669	0.0104688	4.57615e-09	1.06344e-10			2.79845e-05
cg25706810	3	.	156824499		3	156891626	G	A	0.0181709	0.0160659	0.00239	1.79082e-11	-0.569109	0.0704688	6.68997e-16	-0.0282299	0.00546395	2.38425e-07	9.63584e-10			0.000253568
cg25709050	17	RAB11FIP4	29817279		17	29810634	T	C	0.330072	-0.0124362	0.000991	4.01839e-36	0.106242	0.0150649	1.76e-12	-0.117055	0.0190396	7.84741e-10	7.84741e-10	0.897491	3	0.000206505
cg25715884	15	FES;FES;FES;FES	91432419		15	91428197	C	T	0.640575	0.00718056	0.000998	6.24837e-13	0.231612	0.0256551	1.75e-19	0.0310025	0.00550997	1.83772e-08	1.83772e-08	0.645287	10	0.00483597
cg25719393	19	SF3A2	2246968		19	2242829	C	A	0.811302	0.020068	0.00151	2.64344e-40	0.293653	0.0428853	7.51998e-12	0.0683392	0.0112271	1.15058e-09	1.15058e-09			0.000302776
cg25719811	6	MICAL1;MICAL1;MICAL1	109771834		6	109721228	C	A	0.0890575	-0.0110742	0.00184	1.75946e-09	0.643608	0.0555741	5.14005e-31	-0.0172064	0.0032219	9.27085e-08	9.27085e-08	0.060984	4	0.0243963
cg25720371	1	PEX19;PEX19;PEX19;PEX19	160255889		1	160276709	C	T	0.422923	-0.00704605	0.000939	6.2003e-14	0.20372	0.026018	4.88e-15	-0.0345869	0.00638416	6.03978e-08	6.03978e-08	0.180023	4	0.0158937
cg25721452	12	SYCP3	102133339		12	102123919	T	G	0.253195	-0.0126145	0.00127	3.00088e-23	-0.262748	0.035452	1.25e-13	0.0480099	0.00808244	2.84976e-09	2.84976e-09			0.000749918
cg25721950	6	TRIM31	30074078		6	29634012	G	A	0.973243	-0.0274313	0.00264	2.735e-25	-1.00545	0.047439	1.06997e-99	0.0272826	0.00292424	1.0609e-20	4.0786e-26	0.0913165	4	1.07329e-20
cg25723477	1	COL24A1	86377377		1	86385876	G	A	0.247005	0.0083714	0.00102	2.26303e-16	0.271326	0.0376733	5.92999e-13	0.0308537	0.00569956	6.18612e-08	6.18612e-08	0.838798	4	0.0162788
cg25729068	14	TC2N;TC2N;TC2N	92303235		14	92293518	G	A	0.522564	-0.00958814	0.000947	4.29066e-24	0.222825	0.0248682	3.24e-19	-0.0430299	0.00641284	1.9468e-11	1.9468e-11			5.12302e-06
cg25731305	10	.	28794429		10	28785079	A	C	0.335663	-0.0117644	0.000976	1.85461e-33	0.139794	0.0229279	1.08e-09	-0.0841553	0.0154678	5.30778e-08	5.30778e-08			0.0139675
cg25731914	4	BMPR1B-AS1	95667900		4	95664988	G	A	0.47524	0.0057863	0.00101	1.01019e-08	0.564322	0.0324733	1.21001e-67	0.0102535	0.00188451	5.29921e-08	5.29921e-08	0.814959	11	0.0139449
cg25732368	19	.	8094416		19	8009016	C	T	0.0898562	-0.00358568	0.00154	0.0198928	0.459915	0.039374	1.6e-31	-0.0077964	0.00341432	0.0224044	3.39374e-12	0.308411	4	8.93066e-07
cg25735517	19	.	41337861		19	41337923	T	C	0.139976	0.00417393	0.0018	0.0204032	0.994169	0.0496645	3.86002e-89	0.00419841	0.00182266	0.0212537	7.06404e-09	0.500809	3	0.00185891
cg25736592	1	.	183117909		1	183134719	G	A	0.623203	-0.0121109	0.000996	5.10465e-34	-0.126816	0.0186938	1.17e-11	0.0954998	0.0161201	3.13728e-09	3.13728e-09	0.913071	4	0.000825577
cg25737040	12	.	111374205		12	111386961	C	T	0.558706	0.00422577	0.00097	1.3218e-05	0.582382	0.0241628	2.35996e-128	0.00725601	0.00169256	1.81103e-05	1.98274e-10	0.259923	17	5.21759e-05
cg25738313	13	CCDC169;CCDC169;CCDC169;CCDC169;CCDC169;CCDC169-SOHLH2;CCDC169;CCDC169	36871671		13	36874881	A	C	0.290136	-0.0102215	0.00107	1.26233e-21	-0.29604	0.0408018	3.99999e-13	0.0345274	0.00597574	7.56231e-09	7.56231e-09			0.00199003
cg25740273	21	.	44216961		21	44266411	T	C	0.090655	0.00791852	0.00123	1.21201e-10	-0.431193	0.0378627	4.78004e-30	-0.0183642	0.00327679	2.09061e-08	4.08367e-08	0.129006	19	0.0107462
cg25743379	12	TNS2;TNS2;TNS2;TNS2;TNS2;TNS2	53454061		12	53471218	A	C	0.294728	0.00889048	0.00124	7.51393e-13	-0.202457	0.033312	1.22e-09	-0.0439129	0.009472	3.55083e-06	1.54835e-10			4.07451e-05
cg25745425	7	CCT6P3	64497908		7	64506904	G	T	0.472644	-0.00486258	0.000998	1.10293e-06	-0.490375	0.026817	1.06998e-74	0.00991604	0.00210618	2.50082e-06	1.138e-07	0.145383	20	0.0299466
cg25746134	1	PTPN7;PTPN7	202129865		1	202138934	T	A	0.328474	0.00666759	0.00102	6.28268e-11	-0.439368	0.0261268	1.83999e-63	-0.0151754	0.00249074	1.10992e-09	7.41916e-09	0.562646	11	0.00195236
cg25746849	3	.	130257360		3	130125116	C	G	0.452077	0.006183	0.00111	2.54344e-08	-0.574067	0.029145	2.29001e-86	-0.0107705	0.0020094	8.31957e-08	4.09002e-08	0.0771923	20	0.0107629
cg25747468	12	ABCC9;ABCC9;ABCC9	22090296		12	21816031	C	A	0.190895	0.00664522	0.0011	1.53058e-09	-0.474947	0.0421232	1.74e-29	-0.0139915	0.00262753	1.00979e-07	1.00979e-07	0.0787687	20	0.0265726
cg25747547	10	CEP55;CEP55	95258152		10	95268629	A	T	0.511182	0.00586186	0.000982	2.38263e-09	-0.473517	0.0279468	2.14998e-64	-0.0123794	0.00219878	1.80085e-08	4.34603e-13	0.0669564	10	1.14366e-07
cg25751261	3	.	53106869		3	53118204	C	T	0.784145	-0.0161659	0.00103	1.63517e-55	0.199399	0.0297012	1.9e-11	-0.0810731	0.0131345	6.72062e-10	6.72062e-10	0.0531336	7	0.000176854
cg25759533	19	MLLT1	6232399		19	6254463	A	G	0.285743	0.0102162	0.00116	1.28461e-18	0.589354	0.0286822	8.07011e-94	0.0173346	0.00214143	5.7338e-16	9.00615e-16	0.106762	13	2.36998e-10
cg25765619	20	MAFB	39318100		20	39320751	A	G	0.369808	-0.00864605	0.00123	2.07559e-12	0.325198	0.0340697	1.36e-21	-0.026587	0.00469728	1.51291e-08	3.22941e-13	0.492013	5	8.49821e-08
cg25766059	2	ANXA4	70035104		2	70047644	A	G	0.208067	-0.00861554	0.00117	1.78869e-13	0.254844	0.0302477	3.6e-17	-0.0338071	0.00609743	2.94816e-08	2.94816e-08	0.810526	8	0.00775811
cg25768750	20	CRNKL1;CRNKL1;CRNKL1;CRNKL1;CFAP61;CFAP61	20038189		20	20056542	C	A	0.0930511	0.00032893	0.00172	0.848339	0.476725	0.040853	1.83e-31	0.000689978	0.00360843	0.848359	1.60952e-12	0.0841525	4	4.23547e-07
cg25769043	4	KIAA1211	57035948		4	56927056	T	A	0.305112	-0.00929591	0.00107	3.69635e-18	0.387564	0.0278265	4.29001e-44	-0.0239855	0.00325391	1.68988e-13	1.1215e-11	0.122999	10	2.95124e-06
cg25769693	4	ABLIM2;ABLIM2;ABLIM2;ABLIM2;ABLIM2;ABLIM2;ABLIM2;ABLIM2	8060605		4	8060637	C	T	0.427117	1.98234e-05	0.000995	0.984105	-0.26966	0.0256648	8.02001e-26	-7.35126e-05	0.00368984	0.984105	5.741e-08			0.0151075
cg25777549	8	EBF2	25902400		8	26101101	C	T	0.526757	0.0100362	0.000958	1.11119e-25	-0.1792	0.0253869	1.68e-12	-0.0560056	0.00956719	4.80109e-09	4.80109e-09	0.176136	3	0.00126341
cg25778535	11	RIC3;RIC3;RIC3;RIC3	8190572		11	8167222	G	A	0.211062	0.0104704	0.00147	1.05817e-12	-0.430906	0.0418568	7.44001e-25	-0.0242986	0.00414834	4.70103e-09	4.70103e-09	0.0559537	14	0.00123708
cg25780982	11	ST5;ST5;ST5	8752389		11	9028094	G	A	0.159744	-0.00480613	0.00116	3.4247e-05	0.1745	0.0259232	1.68e-11	-0.0275423	0.00780585	0.000418052	1.03826e-08	0.446513	20	0.0027322
cg25781963	11	LRP5	68097231		11	68091265	T	C	0.130391	-0.0189303	0.00108	8.75113e-69	-0.100459	0.0170021	3.44999e-09	0.188438	0.0336553	2.15526e-08	2.15526e-08			0.00567159
cg25788369	14	.	24821383		14	24830850	C	T	0.659944	-0.0262553	0.00102	4.11915e-146	0.363199	0.036631	3.58002e-23	-0.072289	0.00781301	2.19519e-20	1.28267e-25	0.231254	15	3.37535e-20
cg25791585	1	FAF1	50966949		1	51438365	T	C	0.155551	0.0443222	0.00161	7.82804e-167	-0.353022	0.0550416	1.42e-10	-0.125551	0.0200996	4.19895e-10	4.19895e-10	0.899042	12	0.000110496
cg25793387	17	HSF5	56554318		17	56590643	C	T	0.158347	0.00776867	0.00117	3.1392e-11	0.322706	0.0398568	5.64999e-16	0.0240735	0.00468885	2.8333e-07	4.65242e-08	0.245112	9	0.0122429
cg25793587	15	SMAD3	67383147		15	67380609	T	C	0.427117	0.00936286	0.000935	1.32622e-23	0.23926	0.0202167	2.58001e-32	0.0391326	0.00511908	2.0983e-14	3.4991e-18	0.147381	7	9.20791e-13
cg25794455	5	.	149595582		5	149595110	T	C	0.0776757	0.0120532	0.00195	6.36451e-10	-1.7012	0.0609233	1.38141e-171	-0.00708513	0.001174	1.58925e-09	1.80327e-12	0.0577511	11	4.74533e-07
cg25796963	3	ITIH3	52827657		3	52833219	A	G	0.484425	-0.0216778	0.001	3.32392e-104	0.225526	0.0272369	1.23e-16	-0.0961211	0.0124266	1.03316e-14	1.75066e-18	0.836271	20	4.60687e-13
cg25797425	12	NCOR2;NCOR2;NCOR2	124815598		12	124815504	T	C	0.0415335	0.0264652	0.00178	5.3107e-50	0.376488	0.0519229	4.14e-13	0.0702949	0.0107861	7.16326e-11	7.16326e-11	0.220718	3	1.88502e-05
cg25799589	4	ZNF827	146800380		4	146788035	C	T	0.424121	0.0112529	0.000949	1.96435e-32	0.756625	0.02026	2.9795e-301	0.0148725	0.00131596	1.28789e-29	6.04683e-37	0.418395	14	1.59123e-31
cg25800926	11	.	8288498		11	8270351	A	G	0.0688898	0.000272831	0.00176	0.876807	-0.637773	0.0548286	2.83002e-31	-0.000427787	0.00275985	0.876818	3.39103e-09			0.000892353
cg25801113	15	SHF	45476975		15	45488132	T	G	0.385383	0.00765976	0.000975	3.96076e-15	-0.699159	0.0223241	2.611e-215	-0.0109557	0.00143774	2.53524e-14	2.49192e-22	0.0905654	20	6.55751e-17
cg25802476	4	LIMCH1;LIMCH1;LIMCH1;LIMCH1;LIMCH1	41420614		4	41418920	T	C	0.319888	-0.00789928	0.00117	1.46303e-11	-0.325349	0.0327046	2.56999e-23	0.0242794	0.00434612	2.3175e-08	2.3175e-08	0.360538	14	0.00609853
cg25805368	7	.	1802235		7	1800967	G	A	0.311701	0.00662146	0.00114	6.3111e-09	-0.344848	0.033509	7.72002e-25	-0.0192011	0.00379598	4.23074e-07	7.52191e-08	0.132751	17	0.019794
cg25806875	1	.	89740410		1	89759219	G	A	0.361821	0.00276401	0.00101	0.00620695	-0.602319	0.0358584	2.56001e-63	-0.00458895	0.00169896	0.0069125	1.81287e-14	0.429714	6	4.77057e-09
cg25811920	8	.	128147663		8	127949877	G	A	0.276158	0.00829024	0.00102	4.37562e-16	0.208648	0.0236524	1.13e-18	0.0397331	0.00664726	2.26761e-09	3.92738e-11	0.535491	20	1.03349e-05
cg25818697	11	ANO1;ANO1	69934795		11	69917080	T	G	0.0640974	0.00804464	0.00157	2.99161e-07	-0.246848	0.0347686	1.25e-12	-0.0325894	0.00784361	3.25427e-05	7.72692e-10	0.820579	3	0.000203335
cg25818756	12	BTBD11	107722627		12	107775314	G	A	0.233826	0.00381999	0.00107	0.000356867	-0.261949	0.0247002	2.82e-26	-0.014583	0.00431001	0.000715653	3.67904e-09	0.101785	9	0.000968143
cg25819341	17	TBCD	80826800		17	80835111	G	A	0.206869	-0.0072991	0.00104	2.24479e-12	-0.40498	0.0450033	2.28e-19	0.0180234	0.00325671	3.12602e-08	3.12602e-08	0.0662506	8	0.00822617
cg25819846	12	GPR133	131443445		12	131501015	C	T	0.715056	0.00409077	0.0011	0.000200107	0.324044	0.0316106	1.17e-24	0.0126241	0.00361108	0.00047239	1.81616e-10	0.161463	10	4.77925e-05
cg25821367	2	.	42155768		2	42151374	T	C	0.595248	-0.00712621	0.000951	6.71192e-14	-0.243949	0.0272226	3.21e-19	0.0292119	0.00508168	9.0054e-09	9.0054e-09	0.067754	10	0.00236978
cg25821878	9	.	99483502		9	99453855	C	T	0.15615	0.00117692	0.00142	0.407208	-1.25762	0.0369377	4.49201e-254	-0.000935833	0.00112945	0.407347	6.16615e-08	0.339023	14	0.0162263
cg25823085	7	ABCB4;ABCB4;ABCB4	87105416		7	87122847	G	A	0.341254	0.0140763	0.00119	2.76997e-32	0.165648	0.0218361	3.30001e-14	0.0849772	0.0133075	1.70682e-10	8.03146e-13	0.474603	15	2.11349e-07
cg25824217	6	HLA-DPA1	33040535		6	33129746	A	G	0.241813	-0.00634857	0.00125	3.79714e-07	-0.293053	0.0349628	5.20999e-17	0.0216636	0.00498739	1.40122e-05	3.58395e-13			9.43119e-08
cg25824571	15	RORA-AS1;RORA-AS1;RORA;RORA;RORA;RORA	60874596		15	60873111	A	G	0.23123	-0.00487025	0.00114	1.93598e-05	-0.332085	0.0406162	2.92999e-16	0.0146657	0.00387323	0.000152832	5.33885e-11	0.964711	5	1.40493e-05
cg25825726	19	MLLT1	6230459		19	6233431	C	T	0.45607	0.00901632	0.0011	2.47169e-16	-0.933036	0.0257867	1.13225e-286	-0.00966342	0.00120882	1.30523e-15	1.41814e-15	0.16292	7	3.73185e-10
cg25826463	19	NFIC;NFIC	3369820		19	3434028	C	A	0.573482	0.0210026	0.001	6.20927e-98	-0.198307	0.0270581	2.32e-13	-0.10591	0.0153055	4.52519e-12	4.82759e-12	0.121805	9	1.27039e-06
cg25827744	6	.	84534803		6	84348747	T	C	0.16893	0.0116155	0.0011	4.58878e-26	-0.325628	0.0461785	1.76999e-12	-0.0356711	0.00608288	4.5137e-09	4.5137e-09	0.270914	4	0.00118778
cg25829226	15	PLEKHO2	65134451		15	65175674	T	C	0.326278	-0.00522672	0.000966	6.27847e-08	0.39141	0.0255436	5.35006e-53	-0.0133536	0.00261734	3.3615e-07	4.09472e-11	0.0879165	15	1.07753e-05
cg25830869	14	PNP	20946069		14	20946932	G	A	0.13099	-0.00683959	0.00136	4.92761e-07	1.20241	0.0325653	1.9837e-298	-0.00568825	0.00114151	6.25738e-07	6.95866e-12	0.131811	5	1.83118e-06
cg25831568	3	DHX30;DHX30;DHX30	47843022		3	47734700	G	A	0.283546	-0.0103305	0.00104	2.98599e-23	0.198267	0.0299749	3.73e-11	-0.052104	0.00946399	3.68121e-08	3.00877e-10	0.0769029	12	7.9176e-05
cg25831840	17	MYO15A	18066938		17	18079075	T	C	0.233027	-0.00884076	0.00101	2.07336e-18	-0.237471	0.0266999	5.89e-19	0.0372288	0.00596742	4.41299e-10	1.34751e-11	0.622011	8	3.54598e-06
cg25836499	12	LACAT8;LACAT8;ADGRD1	131479052		12	131498946	T	C	0.692492	0.00316144	0.00103	0.00214518	0.373696	0.033387	4.42e-29	0.00845992	0.00285801	0.00307561	3.02448e-08	0.266126	7	0.00795894
cg25837094	1	ZBTB8OS;ZBTB8OS;ZBTB8OS;ZBTB8OS;ZBTB8OS;ZBTB8OS;ZBTB8OS;ZBTB8OS	33092919		1	32932434	G	A	0.0371406	0.0105892	0.00186	1.2474e-08	-0.490838	0.0748909	5.59999e-11	-0.0215737	0.00501945	1.72329e-05	1.35375e-07			0.0356241
cg25837817	9	UBQLN1;UBQLN1	86280402		9	86265583	T	C	0.177516	0.0164806	0.00126	4.29336e-39	-0.180762	0.0292747	6.63002e-10	-0.0911729	0.0163282	2.35378e-08	9.62486e-11			2.53279e-05
cg25841309	1	NUDC	27248983		1	27270338	C	A	0.0948482	0.0196689	0.00177	1.09218e-28	-0.686625	0.0788049	2.96e-18	-0.0286458	0.00417783	7.05104e-12	7.05104e-12	0.161387	5	1.85549e-06
cg25843115	6	.	134217613		6	134392815	T	C	0.251597	-0.00776059	0.0014	2.9686e-08	-0.822974	0.0478214	2.25996e-66	0.00942993	0.00178722	1.31809e-07	3.84136e-08	0.226699	6	0.0101086
cg25843174	11	TEAD1	12811716		11	12838286	A	C	0.445887	0.0176319	0.00096	2.43344e-75	0.540816	0.0232289	6.74987e-120	0.0326024	0.00226095	3.88468e-47	5.68184e-57	0.280428	20	1.49518e-51
cg25843651	15	KLHL25	86329602		15	86336664	G	A	0.14976	0.0135333	0.00121	4.85386e-29	-0.141887	0.0197392	6.57001e-13	-0.0953808	0.0157734	1.47607e-09	1.47607e-09	0.231696	7	0.00038843
cg25855753	22	PRR34-AS1;PRR34	46451281		22	46454208	A	G	0.218051	0.0179882	0.00145	2.43513e-35	0.313705	0.032565	5.79002e-22	0.0573411	0.00753633	2.77011e-14	2.77011e-14			7.28956e-09
cg25858805	17	KCNJ18;KCNJ12	21308216		17	21452282	T	C	0.599641	0.000352571	0.00105	0.737035	0.187281	0.0235812	1.99e-15	0.00188258	0.00561156	0.737261	1.11965e-08			0.00294636
cg25863289	15	TM2D3;TM2D3	102193416		15	102195035	C	A	0.252196	-0.00554049	0.000998	2.83078e-08	0.48652	0.0230702	1.01e-98	-0.011388	0.00212119	7.93136e-08	2.80819e-08	0.821361	20	0.00738977
cg25876840	17	.	41920477		17	41879627	T	C	0.288538	-0.0103659	0.00107	3.39911e-22	0.145469	0.019014	2.00001e-14	-0.0712585	0.0118683	1.92369e-09	1.92369e-09	0.634958	8	0.000506221
cg25877781	2	KIAA1715;KIAA1715;KIAA1715;KIAA1715;KIAA1715;KIAA1715	176867622		2	176867131	A	G	0.42472	-0.00297112	0.000956	0.00188443	-0.847631	0.0261218	5.56097e-231	0.0035052	0.00113301	0.00197671	2.38588e-10	0.592078	20	6.27846e-05
cg25879514	17	GRB2;GRB2	73347837		17	73313785	C	G	0.100839	-0.0238951	0.00214	5.98583e-29	0.453116	0.065838	5.89e-12	-0.0527351	0.00900101	4.66248e-09	4.66248e-09			0.00122694
cg25882721	1	FAM69A	93368315		1	93334138	T	C	0.776757	0.0174897	0.00104	1.83144e-63	-0.167928	0.0288272	5.70001e-09	-0.10415	0.0189211	3.70333e-08	3.70333e-08	0.248314	5	0.00974536
cg25883020	8	NKX6-3	41504993		8	41499714	G	A	0.251597	0.00410635	0.00115	0.000355975	0.620445	0.0267407	4.3199e-119	0.00661839	0.00187533	0.000416832	8.13767e-10	0.0631904	20	0.000214144
cg25885038	17	SEPT4;SEPT4;SEPT4	56607967		17	56590559	T	C	0.277955	0.00780734	0.0012	7.71183e-11	-0.265621	0.0288373	3.22999e-20	-0.0293928	0.00553105	1.0716e-07	7.02555e-08	0.532704	7	0.0184878
cg25895745	1	CAPZB;CAPZB;CAPZB;CAPZB	19734604		1	19749402	C	T	0.225639	0.014571	0.00111	2.30531e-39	0.181991	0.0248802	2.58e-13	0.0800644	0.0125303	1.66265e-10	1.66265e-10	0.350601	19	4.37527e-05
cg25897251	12	SOAT2	53509460		12	53500021	T	C	0.180711	0.0170472	0.00139	1.41046e-34	-0.254117	0.0310203	2.56999e-16	-0.0670841	0.00984784	9.6211e-12	9.6211e-12	0.0694538	3	2.5318e-06
cg25897668	11	CCDC84;CCDC84;CCDC84;CCDC84	118868246		11	118846482	G	A	0.441094	1.22129e-05	0.000945	0.989689	-0.571674	0.0237144	2.13e-128	-2.13634e-05	0.00165304	0.989689	2.61344e-08	0.108387	20	0.00687729
cg25897891	12	.	26345227		12	26358170	C	T	0.366613	0.00618433	0.000978	2.55794e-10	-0.21614	0.0271556	1.73e-15	-0.0286126	0.00577903	7.3793e-07	5.87646e-08	0.0778189	3	0.015464
cg25898076	12	GPR133	131559071		12	131501015	C	T	0.715056	0.00409077	0.0011	0.000200107	0.468076	0.0284687	9.61013e-61	0.00873954	0.00240941	0.000286451	1.32329e-13	0.0783447	13	3.48226e-08
cg25902808	3	LINCR-0002	191286160		3	191290916	C	T	0.821286	-0.0018194	0.00108	0.0920601	0.388638	0.0366099	2.52e-26	-0.00468148	0.00281371	0.0961505	3.18425e-09	0.173282	15	0.000837938
cg25902925	10	MCU;MCU;MCU;MCU	74559851		10	74568353	T	C	0.478435	-0.00638302	0.00109	4.74201e-09	-0.446037	0.0233775	3.72005e-81	0.0143105	0.00255625	2.16543e-08	2.16543e-08	0.223916	20	0.00569836
cg25903143	11	.	68920466		11	68871448	G	A	0.319489	-0.0164012	0.000971	5.23715e-64	-0.138546	0.016714	1.13999e-16	0.118381	0.0159083	9.9595e-14	9.9595e-14	0.082453	12	2.62085e-08
cg25903779	15	.	68128025		15	68072527	C	T	0.529952	0.00596359	0.000964	6.1594e-10	-0.226757	0.0218084	2.54e-25	-0.0262995	0.00494679	1.05799e-07	1.57117e-07	0.106792	20	0.0413456
cg25903783	17	.	59475486		17	59496860	A	T	0.155152	-0.0149982	0.00173	4.34099e-18	0.759861	0.0504883	3.44001e-51	-0.0197381	0.00262745	5.81148e-14	7.96754e-20	0.423992	3	2.09667e-14
cg25904462	19	MIR1268A	3951839		19	3970435	A	G	0.231629	0.000874088	0.00124	0.480866	0.533169	0.0465268	2.11002e-30	0.00163942	0.00233011	0.481695	7.61542e-09			0.002004
cg25904720	3	SLC4A7;SLC4A7;SLC4A7	27465120		3	27428501	G	A	0.164137	0.0113728	0.00113	7.93498e-24	-0.231862	0.0295285	4.09001e-15	-0.0490499	0.00792294	5.98343e-10	2.27122e-13	0.560367	18	5.97673e-08
cg25906315	1	SPSB1	9365515		1	9355936	T	G	0.270367	0.0153335	0.00118	1.31479e-38	-0.331617	0.041368	1.09e-15	-0.0462386	0.00677735	8.94604e-12	1.41551e-17			3.72492e-12
cg25907043	2	TLK1;TLK1;TLK1	171923587		2	171876212	A	G	0.282548	-0.0188974	0.00103	3.48912e-75	0.291394	0.0226045	5.06004e-38	-0.0648517	0.00614843	5.20584e-26	5.20584e-26	0.0654477	20	1.36992e-20
cg25911248	3	PPARG;PPARG;PPARG;PPARG	12450154		3	12408278	G	A	0.695487	0.00794806	0.000977	4.11365e-16	0.539344	0.0306764	3.39998e-69	0.0147365	0.00199598	1.54622e-13	3.38765e-19	0.0582252	20	8.91462e-14
cg25911692	17	.	28628253		17	28590530	C	T	0.0369409	-0.0147931	0.00165	3.08834e-19	-0.685252	0.0372663	1.64001e-75	0.0215878	0.00267884	7.71404e-16	3.79686e-24			9.99148e-19
cg25912983	2	MTA3;MTA3;MTA3	42797415		2	42806738	G	A	0.76238	-0.0063029	0.00105	1.93989e-09	-0.193309	0.0294134	4.96001e-11	0.0326053	0.00735639	9.32589e-06	9.86567e-08	0.998916	20	0.0259616
cg25918847	8	.	87191804		8	87165011	C	T	0.146565	-0.00304765	0.00135	0.0239757	1.05458	0.0469679	1.18996e-111	-0.00288992	0.00128658	0.0246916	4.90883e-08	0.431767	20	0.0129176
cg25919177	19	.	3355151		19	3429937	A	G	0.270966	0.0214174	0.00115	2.05959e-77	-0.239505	0.0396385	1.52e-09	-0.0894236	0.0155592	9.06699e-09	9.06699e-09			0.00238599
cg25926515	10	TET1	70321889		10	70349116	C	T	0.270367	0.0194362	0.000992	1.77618e-85	-0.1273	0.0162946	5.61e-15	-0.15268	0.0210396	3.96332e-13	3.96332e-13	0.86835	3	1.04295e-07
cg25927524	1	PDIK1L;PDIK1L;PDIK1L	26446760		1	26450009	T	C	0.154952	0.022714	0.00129	2.14808e-69	-0.208541	0.030158	4.67999e-12	-0.108919	0.0169223	1.22338e-10	3.90704e-14	0.741062	14	1.02814e-08
cg25927778	17	COG1	71190894		17	71205036	C	T	0.790136	0.00291516	0.00164	0.07548	1.51986	0.0464754	1.44163e-234	0.00191805	0.00108064	0.0759117	5.3498e-08	0.383304	14	0.0140781
cg25927838	2	NCKAP1;NCKAP1	183807007		2	183858168	C	T	0.028155	0.0209779	0.00189	1.26263e-28	-0.31195	0.0467206	2.44e-11	-0.0672476	0.0117535	1.05596e-08	1.05596e-08	0.954527	3	0.00277877
cg25928062	17	.	76319530		17	76320835	T	C	0.492612	0.00733858	0.000966	3.0337e-14	-0.327048	0.0221541	2.55999e-49	-0.0224388	0.00332185	1.42917e-11	4.35287e-10	0.0706424	7	0.000114546
cg25929976	3	PPARG;PPARG	12328656		3	12402601	G	A	0.830871	0.00704216	0.00103	8.08414e-12	0.146096	0.0228536	1.63e-10	0.0482023	0.0103228	3.01924e-06	1.21525e-07	0.151853	8	0.0319794
cg25930440	8	.	144222338		8	144225931	T	C	0.662141	0.00170728	0.00146	0.242255	1.41084	0.0449838	6.42968e-216	0.00121012	0.00103557	0.242582	4.54683e-09	0.185396	7	0.0011965
cg25933176	10	HTRA1;HTRA1	124268174		10	124214448	T	G	0.286542	0.0137277	0.0011	9.6316e-36	-0.218488	0.0327931	2.69e-11	-0.0628305	0.0106901	4.16623e-09	1.32914e-08	0.132699	4	0.00349764
cg25933456	6	.	166190100		6	166162335	C	T	0.700679	0.00763695	0.000982	7.43029e-15	-0.279966	0.0262242	1.32e-26	-0.0272781	0.00433955	3.25875e-10	1.5204e-11	0.336994	6	4.00096e-06
cg25935754	7	MAD1L1;MAD1L1;MAD1L1;MAD1L1;MAD1L1;MAD1L1	1925202		7	1960887	G	A	0.29373	-0.00738641	0.00101	2.60704e-13	-0.923287	0.0247254	3.46206e-301	0.00800012	0.0011147	7.12931e-13	3.98927e-13	0.0790282	20	1.04978e-07
cg25938530	3	ITIH1;ITIH1	52812367		3	52765646	T	C	0.456869	-0.0186614	0.000975	1.17501e-81	0.149373	0.0230765	9.61002e-11	-0.124932	0.0203744	8.68934e-10	8.68934e-10	0.141847	20	0.000228661
cg25939647	15	GPR176	40173065		15	40175964	G	A	0.165935	0.00777141	0.00105	1.34814e-13	0.293654	0.0238191	6.35998e-35	0.0264645	0.0041705	2.21504e-10	2.21504e-10	0.0551486	15	5.82891e-05
cg25943096	4	MIR574;FAM114A1	38869650		4	38872213	T	C	0.164736	0.0129109	0.00112	9.57885e-31	0.427656	0.0266849	8.39006e-58	0.0301899	0.00322606	8.11458e-21	2.33902e-28	0.0552105	20	6.15516e-23
cg25943876	13	.	50422495		13	50424677	C	T	0.678115	-0.011788	0.001	4.50103e-32	-0.203132	0.0262597	1.03e-14	0.0580312	0.00897297	9.97422e-11	9.97422e-11	0.114656	4	2.62473e-05
cg25947994	6	.	141873225		6	141835864	T	C	0.839856	-0.00980396	0.00116	2.87117e-17	-0.209718	0.0240511	2.79e-18	0.0467483	0.00770308	1.28888e-09	6.96931e-10	0.229951	9	0.000183398
cg25949448	20	.	57724335		20	57723130	T	C	0.0878594	0.0239318	0.00157	1.82742e-52	0.673397	0.0415729	5.20993e-59	0.0355389	0.00320148	1.24373e-28	2.1386e-34	0.854155	20	5.62774e-29
cg25950112	5	.	170740870		5	170798093	C	T	0.166933	-0.0219352	0.00121	1.90683e-73	-0.19442	0.0257298	4.15001e-14	0.112824	0.0161764	3.06784e-12	7.24721e-14	0.157023	3	1.90711e-08
cg25952997	17	FMNL1	43299929		17	43493101	A	G	0.0858626	-0.0152732	0.00138	1.80289e-28	0.250293	0.0370866	1.49e-11	-0.0610213	0.0105902	8.30867e-09	8.30867e-09	0.780401	10	0.00218643
cg25953672	4	PDCL2	56458449		4	56404127	A	G	0.425919	0.0169175	0.000988	1.00029e-65	0.210914	0.0277611	3.02e-14	0.0802104	0.0115501	3.79629e-12	3.79629e-12	0.13009	7	9.98998e-07
cg25954397	19	.	47274437		19	47227821	A	G	0.146565	0.0046626	0.00117	6.74437e-05	-0.424318	0.0245008	3.41001e-67	-0.0109885	0.00282943	0.000102906	1.83936e-09	0.121894	6	0.00048403
cg25956985	22	MAP3K7IP1;MAP3K7IP1	39795188		22	39778327	C	T	0.854832	0.0135187	0.0011	1.02852e-34	0.794875	0.0239056	2.00322e-242	0.0170073	0.00147537	9.58541e-31	1.28961e-32	0.254032	20	3.39362e-27
cg25959131	3	DOCK3	50855436		3	50857796	T	C	0.0672923	0.0290102	0.00156	3.4438e-77	-0.760683	0.0452153	1.63998e-63	-0.038137	0.00305688	1.01157e-35	1.95411e-36	0.0787543	20	5.14225e-31
cg25960090	5	.	127277370		5	127501235	G	A	0.779553	-0.00977201	0.00112	2.6616e-18	0.18147	0.0278273	6.96999e-11	-0.0538492	0.010309	1.75585e-07	1.75585e-07			0.0462053
cg25960632	1	PADI2	17446318		1	17444769	T	G	0.601637	0.00358085	0.001	0.000342478	-0.305771	0.0275566	1.31001e-28	-0.0117109	0.0034365	0.0006549	1.279e-12			3.3657e-07
cg25963041	19	ZFP28	57049777		19	57051287	G	A	0.777556	0.00714093	0.00106	1.61995e-11	-0.246923	0.0250667	6.81e-23	-0.0289197	0.00520071	2.6868e-08	2.6868e-08	0.35436	4	0.00707035
cg25963583	14	MAX;MAX	65539104		14	65539463	G	C	0.516573	-0.019752	0.000989	9.71142e-89	-0.186248	0.0298061	4.14e-10	0.106052	0.0177833	2.46772e-09	2.46772e-09	0.921243	10	0.000649384
cg25964067	4	CLRN2	17528479		4	17692782	G	A	0.634984	0.0156316	0.001	4.43525e-55	-0.246528	0.0275249	3.35e-19	-0.063407	0.00815915	7.77014e-15	7.77014e-15	0.450829	20	2.04472e-09
cg25966812	15	ZFYVE19;ZFYVE19;ZFYVE19;ZFYVE19	41101870		15	41102667	G	A	0.297324	0.00273501	0.000983	0.00539736	-0.825434	0.023886	1.11116e-261	-0.00331342	0.00119474	0.0055485	5.36361e-08	0.138014	20	0.0141144
cg25966954	9	.	90812109		9	90885502	G	A	0.820487	-0.0230315	0.00157	1.00722e-48	0.350234	0.0451304	8.45998e-15	-0.0657603	0.00958639	6.89766e-12	1.83753e-15	0.406226	8	4.83548e-10
cg25970791	12	MYO1A	57445662		12	57490100	C	T	0.70627	-0.00638297	0.00109	4.74332e-09	0.187206	0.0298216	3.44e-10	-0.034096	0.00796251	1.85168e-05	1.64975e-07			0.0434133
cg25972069	4	ZNF827;ZNF827	146803006		4	146809898	C	T	0.161941	0.00811592	0.00109	9.636e-14	0.863797	0.0315619	6.53746e-165	0.00939563	0.00130774	6.73776e-13	5.10017e-26	0.234835	17	1.34212e-20
cg25978025	10	PFKP	3168353		10	3160726	C	T	0.382987	-0.00342649	0.00101	0.000692417	0.155604	0.0203896	2.32e-14	-0.0220206	0.0071033	0.0019349	2.10412e-08			0.00553702
cg25989783	8	NCALD;NCALD;NCALD;NCALD;NCALD;NCALD;NCALD;NCALD	102699486		8	102899476	T	C	0.429513	-0.00803973	0.00109	1.6324e-13	0.43271	0.0238627	1.74001e-73	-0.0185799	0.00271942	8.35589e-12	3.44998e-12	0.19071	20	9.07865e-07
cg25994838	5	.	180615482		5	180634677	G	A	0.215855	-0.0125666	0.00116	2.39433e-27	-0.852852	0.056353	9.65003e-52	0.0147348	0.0016727	1.26261e-18	1.26261e-18	0.0514688	7	3.32258e-13
cg26008149	2	.	174768628		2	174808899	C	T	0.14996	-0.0170439	0.00118	2.73565e-47	-0.717235	0.0277097	1.00997e-147	0.0237633	0.00188403	1.78938e-36	3.92989e-40	0.158442	19	1.03415e-34
cg26010590	16	XYLT1	17412395		16	17431441	C	T	0.123003	0.00515426	0.00152	0.000696481	0.740952	0.0440453	1.67e-63	0.00695627	0.00209268	0.000887041	4.7003e-09	0.193518	9	0.00123689
cg26019563	12	MYL2	111358297		12	111399660	C	T	0.567692	0.004122	0.000973	2.2715e-05	0.49657	0.0282215	2.67001e-69	0.00830094	0.00201543	3.81037e-05	1.13895e-07	0.324976	14	0.0299715
cg26020982	1	HRNR	152196106		1	152184149	C	T	0.346845	0.00300207	0.000977	0.00212101	-0.590117	0.0275488	8.55013e-102	-0.00508725	0.00167255	0.00235317	6.12859e-08	0.703535	20	0.0161275
cg26022073	17	ADAM11	42836025		17	42666764	A	T	0.164137	-0.00890549	0.00153	5.86432e-09	-0.357204	0.0403525	8.59e-19	0.0249311	0.00512626	1.15381e-06	2.90707e-18	0.0561765	10	7.64997e-13
cg26023938	17	ATP5G1;ATP5G1	46969609		17	46878625	G	A	0.0559105	0.0188516	0.00147	1.19992e-37	0.282249	0.0384963	2.27e-13	0.0667907	0.0104934	1.95251e-10	1.95251e-10			5.13804e-05
cg26027576	8	.	27441373		8	27399518	C	G	0.114617	-0.0060268	0.00149	5.23606e-05	-0.582556	0.0438749	3.11997e-40	0.0103454	0.00267374	0.000109159	1.1084e-16	0.11633	8	2.91676e-11
cg26031046	12	STAT2;APOF	56754826		12	56674766	A	G	0.803115	-0.0279239	0.00178	1.83923e-55	1.00388	0.12743	3.33e-15	-0.027816	0.0039511	1.92163e-12	1.92163e-12			5.05679e-07
cg26031192	6	.	81252663		6	81208139	G	A	0.177915	-0.00908801	0.0017	8.99747e-08	-0.354733	0.0450269	3.32001e-15	0.0256193	0.00579149	9.7065e-06	8.98904e-11	0.324036	11	2.36548e-05
cg26031954	1	C1orf86	2139327		1	2069172	T	C	0.22524	0.0184228	0.00107	1.96048e-66	0.272711	0.0243305	3.69997e-29	0.0675543	0.0071916	5.8042e-21	5.8042e-21	0.155548	20	1.52738e-15
cg26033870	6	MAPK14;MAPK14;MAPK14;MAPK14	36022622		6	36084672	T	C	0.113419	0.0111492	0.00155	6.3368e-13	0.785848	0.0985351	1.51999e-15	0.0141875	0.00265611	9.2203e-08	9.2203e-08	0.178265	8	0.0242633
cg26040670	11	.	9403242		11	9492137	G	A	0.0515176	-0.00735298	0.00161	4.94593e-06	-0.333605	0.0423266	3.23e-15	0.022041	0.00557774	7.76325e-05	9.12996e-12			2.40256e-06
cg26051165	7	C7orf58;C7orf58	120742600		7	120799792	C	T	0.507788	0.0121108	0.000975	2.00197e-35	0.1503	0.0232832	1.08e-10	0.0805775	0.0140674	1.01639e-08	1.01639e-08	0.0917795	6	0.00267464
cg26054336	11	PTPMT1;PTPMT1	47586799		11	47605427	A	G	0.22484	0.0197167	0.00129	9.73573e-53	-0.250207	0.0419287	2.40999e-09	-0.0788016	0.014176	2.71658e-08	2.71658e-08	0.132057	3	0.00714872
cg26059555	2	GLI2	121608142		2	121612659	A	G	0.135184	-0.0311175	0.00128	1.51639e-130	0.220604	0.0393916	2.14e-08	-0.141056	0.025847	4.83289e-08	4.83289e-08			0.0127178
cg26061430	9	.	128193128		9	128446888	A	G	0.312899	-0.00705791	0.000992	1.12052e-12	0.208961	0.0242635	7.17e-18	-0.0337762	0.00615778	4.13181e-08	4.13181e-08	0.0675767	20	0.0108729
cg26061900	10	.	74065539		10	74004742	A	G	0.287939	-0.00568125	0.00104	4.6884e-08	0.442606	0.0234679	2.43e-79	-0.0128359	0.0024463	1.54536e-07	7.97262e-10	0.0768111	20	0.0002098
cg26068349	10	SGMS1	52363349		10	52369717	G	T	0.792133	-0.00570515	0.00103	3.04237e-08	0.249251	0.0262007	1.85001e-21	-0.0228892	0.00478181	1.6953e-06	9.48783e-09	0.135647	17	0.00249673
cg26071054	6	.	33895556		6	33868879	G	A	0.957069	0.0102021	0.00161	2.34726e-10	-0.270161	0.0400866	1.59e-11	-0.037763	0.00817994	3.90188e-06	2.64564e-10	0.157721	4	6.96202e-05
cg26073844	8	GSDMC;GSDMC	130799093		8	130799184	T	C	0.738219	-0.0190901	0.000965	4.21386e-87	0.146676	0.026549	3.3e-08	-0.130151	0.0244594	1.03133e-07	1.03133e-07			0.0271396
cg26074539	15	.	70484578		15	70481307	T	C	0.215056	0.00735803	0.0011	2.24519e-11	-0.951895	0.0279921	1.82369e-253	-0.00772988	0.00117773	5.26135e-11	1.88825e-15	0.252592	20	4.96896e-10
cg26075339	11	PHF21A;PHF21A	46137133		11	46095567	C	T	0.414936	0.0100753	0.00104	3.39807e-22	0.178772	0.0239956	9.31999e-14	0.0563584	0.00954292	3.50983e-09	3.50983e-09			0.000923616
cg26076666	6	DACT2	168702885		6	168715141	A	C	0.222843	-0.00750206	0.00116	9.9774e-11	-0.397532	0.0270241	5.54003e-49	0.0188716	0.00318756	3.2119e-09	7.32587e-13	0.512259	6	1.92781e-07
cg26078042	12	.	116942897		12	116943524	A	G	0.341054	-0.00529842	0.00102	2.05238e-07	0.204717	0.0204487	1.36e-23	-0.0258817	0.00561326	4.01107e-06	6.02763e-08	0.137367	12	0.0158618
cg26089885	3	ITIH1;ITIH1;ITIH1;ITIH1	52824616		3	52852538	T	G	0.257788	-0.0214365	0.00108	1.13289e-87	0.158	0.0229155	5.38998e-12	-0.135674	0.0208309	7.36009e-11	7.36009e-11	0.273191	13	1.93682e-05
cg26091304	2	.	129183397		2	129143954	G	A	0.361422	-0.00570442	0.000985	6.98481e-09	-0.183445	0.0189549	3.73999e-22	0.0310961	0.00625739	6.71263e-07	1.63071e-08	0.109043	7	0.00429124
cg26094150	5	THBS4	79378871		5	79368392	G	A	0.329073	0.00696228	0.00122	1.15129e-08	0.351539	0.0298337	4.76004e-32	0.0198051	0.00385605	2.80456e-07	6.09021e-08	0.0534847	18	0.0160264
cg26098257	11	FLI1;FLI1;FLI1;FLI1	128636211		11	128636233	A	G	0.263179	0.00365788	0.0011	0.00088309	0.314886	0.0252752	1.26e-35	0.0116165	0.00361563	0.00131419	1.99229e-08	0.516457	6	0.00524272
cg26099072	15	ISLR	74464750		15	74472294	G	A	0.0692891	-0.0216459	0.00125	3.5185e-67	-0.288403	0.0298219	4.01e-22	0.0750543	0.00888913	3.08275e-17	3.73436e-26	0.804906	7	9.827e-21
cg26102065	2	ANKAR	190539480		2	190694266	T	G	0.34405	0.00684262	0.00114	1.94544e-09	0.288271	0.0309201	1.13e-20	0.0237368	0.00470331	4.49234e-07	1.52874e-08	0.311335	15	0.00402289
cg26104293	6	.	91499812		6	91297080	T	C	0.58726	-0.00577153	0.000989	5.35578e-09	-0.236117	0.0251839	6.87e-21	0.0244435	0.0049337	7.25538e-07	7.5793e-08	0.802933	11	0.019945
cg26107890	3	SLC12A8	124860686		3	124871742	G	A	0.598043	-0.00620118	0.000976	2.1024e-10	0.252663	0.0300869	4.55001e-17	-0.0245433	0.00484388	4.04422e-07	3.47029e-10	0.142845	4	9.13211e-05
cg26109145	17	BAIAP2;BAIAP2;BAIAP2;BAIAP2	79045877		17	79089590	G	A	0.172324	0.0111115	0.00128	3.9279e-18	0.177027	0.0234758	4.67e-14	0.0627673	0.0110256	1.24926e-08	1.24926e-08			0.00328743
cg26109199	21	.	34755747		21	34769010	T	G	0.165136	-0.000325886	0.00124	0.792696	0.847914	0.0315492	4.20005e-159	-0.000384339	0.00146248	0.792706	2.46097e-10	0.0502374	9	6.47607e-05
cg26109803	10	WNT8B	102222798		10	102239829	A	G	0.183906	-0.00830891	0.00115	5.00589e-13	-0.304983	0.0348306	2.02e-18	0.0272438	0.00488865	2.50572e-08	2.50572e-08	0.290696	20	0.00659383
cg26116485	3	WNT5A	55515411		3	55743198	C	T	0.532947	-0.000993014	0.000948	0.294877	0.339225	0.0260779	1.1e-38	-0.0029273	0.00280365	0.296438	6.36251e-12	0.15151	20	1.6743e-06
cg26119123	12	CRY1	107421188		12	107486912	T	C	0.782947	-0.0108569	0.00103	5.60921e-26	-0.288501	0.0353976	3.63e-16	0.0376321	0.00583655	1.13586e-10	1.13586e-10	0.112526	4	2.98902e-05
cg26122286	13	.	101196636		13	101196042	G	A	0.708466	-0.0066354	0.000969	7.50583e-12	0.486326	0.0202607	2.55997e-127	-0.0136439	0.00207198	4.54999e-11	4.54999e-11	0.102753	20	1.19733e-05
cg26124861	22	APOBEC3H;APOBEC3H;APOBEC3H;APOBEC3H	39496944		22	39499604	C	T	0.310104	0.00839153	0.000985	1.60493e-17	0.27118	0.0332911	3.76999e-16	0.0309445	0.00525593	3.91975e-09	3.91975e-09			0.00103149
cg26126306	11	YAP1;YAP1;YAP1;YAP1;YAP1;YAP1;YAP1;YAP1;YAP1	102028770		11	102028829	T	C	0.400559	-0.00776402	0.000982	2.65079e-15	0.289416	0.0294114	7.55005e-23	-0.0268265	0.00435257	7.1211e-10	1.53912e-11	0.29878	20	4.0502e-06
cg26126690	3	.	134056973		3	134083642	C	A	0.190495	0.0128152	0.00106	1.19561e-33	-0.138589	0.0233941	3.14e-09	-0.0924691	0.0173822	1.03897e-07	1.43042e-09	0.802847	3	0.000376417
cg26132671	3	ARIH2	48967015		3	48749064	A	G	0.903754	0.0150779	0.00122	4.35896e-35	-0.304601	0.0491366	5.67999e-10	-0.0495005	0.00893335	3.0059e-08	3.0059e-08	0.415289	11	0.00791006
cg26133272	6	SNAP91;SNAP91;SNAP91;SNAP91;SNAP91;SNAP91	84417697		6	84348747	T	C	0.16893	0.0116155	0.0011	4.58878e-26	-0.306379	0.0347863	1.28e-18	-0.0379122	0.00560532	1.34592e-11	5.95219e-14	0.18082	12	1.56632e-08
cg26135132	13	.	27778002		13	27749313	G	A	0.851637	0.0105663	0.00171	6.44587e-10	0.579571	0.0472867	1.54999e-34	0.0182312	0.00330421	3.43686e-08	1.02109e-15	0.115827	16	2.68701e-10
cg26136497	18	CABLES1;CABLES1;CABLES1	20735537		18	20732224	C	T	0.823083	0.0686536	0.00117	0	-0.376378	0.0225205	1.06e-62	-0.182406	0.0113483	3.91854e-58	1.69481e-56	0.268061	19	4.45992e-51
cg26136776	19	KLF1	12998426		19	13048608	G	A	0.747804	-0.0102346	0.00101	3.93284e-24	0.332981	0.0247744	3.50004e-41	-0.0307363	0.00379868	5.90279e-16	5.90279e-16	0.142272	18	1.55332e-10
cg26137655	9	ZBTB34	129636901		9	129655445	C	A	0.636981	0.0144925	0.00106	1.48888e-42	0.206097	0.0320895	1.34e-10	0.0703188	0.0120966	6.13189e-09	6.13189e-09	0.147862	7	0.00161361
cg26138715	8	ASAP1;ASAP1	131421600		8	131411347	A	G	0.174321	0.00249002	0.00114	0.0289455	-1.01246	0.0284607	3.55335e-277	-0.00245938	0.00112809	0.0292484	3.31229e-08	0.0507932	20	0.00871632
cg26144491	20	ACSS2;ACSS2;ACSS2	33476115		20	33509523	T	C	0.663339	0.0218463	0.00102	9.09195e-102	-0.180572	0.0330089	4.48999e-08	-0.120984	0.022826	1.1564e-07	1.1564e-07			0.0304307
cg26151839	6	.	130322354		6	130321244	C	T	0.225839	-0.0269819	0.00151	2.06357e-71	0.250997	0.0414496	1.4e-09	-0.107499	0.018744	9.745e-09	9.745e-09			0.00256441
cg26154714	1	.	27318618		1	27028221	G	A	0.0547125	0.0225806	0.00184	1.27948e-34	0.29358	0.044631	4.77e-11	0.0769146	0.0132666	6.72656e-09	6.72656e-09	0.845195	10	0.0017701
cg26159601	7	.	1248693		7	1258248	T	C	0.540136	0.00716469	0.000995	5.99071e-13	0.199952	0.0229911	3.40998e-18	0.035832	0.00646046	2.9168e-08	2.9168e-08			0.00767559
cg26162522	1	PPAP2B	57037116		1	57057316	A	G	0.192292	-0.00602078	0.00102	3.57545e-09	-0.23027	0.0250906	4.41001e-20	0.0261466	0.00526667	6.88644e-07	4.0874e-10	0.946157	6	0.00010756
cg26164434	10	SEC23IP;SEC23IP	121651141		10	121591511	A	G	0.214856	-0.0135157	0.00125	3.00174e-27	-0.240958	0.0369852	7.27e-11	0.0560915	0.0100517	2.40118e-08	2.40118e-08			0.00631873
cg26167625	4	AFAP1;AFAP1;LOC84740	7770639		4	7767755	T	C	0.158147	0.00919071	0.00133	4.83602e-12	-0.263065	0.0370643	1.26999e-12	-0.034937	0.00705628	7.37594e-07	2.75389e-08			0.00724688
cg26169156	8	PVT1	128839879		8	128834403	T	C	0.51258	0.0104964	0.000946	1.31831e-28	0.514924	0.0197034	1.50997e-150	0.0203844	0.00199589	1.73113e-24	2.10195e-18	0.0600784	13	5.53131e-13
cg26170132	5	.	86180606		5	86293796	A	G	0.0754792	-0.0138404	0.00143	3.71767e-22	0.402711	0.0311711	3.49999e-38	-0.0343681	0.00443687	9.48144e-15	4.80214e-22	0.350013	20	1.26369e-16
cg26170930	17	.	45020358		17	45017241	A	G	0.375	-0.00599047	0.000951	2.99326e-10	-0.213985	0.0238677	3.09e-19	0.0279948	0.00543152	2.54793e-07	6.3007e-08	0.7787	20	0.0165804
cg26174216	1	FAAP20;FAAP20	2139348		1	2167149	T	C	0.467851	0.0142826	0.000954	1.13125e-50	0.199394	0.0260514	1.94999e-14	0.07163	0.0105107	9.43076e-12	9.6152e-19	0.0773651	15	2.53025e-13
cg26176014	17	FOXK2	80491645		17	80496771	G	A	0.783546	-0.00810694	0.00109	1.02562e-13	0.265839	0.0257435	5.34998e-25	-0.0304957	0.00505302	1.58825e-09	8.35265e-12	0.0858082	5	2.19801e-06
cg26177201	13	.	40530524		13	40530298	G	A	0.254193	0.00832901	0.00101	1.6304e-16	-0.182128	0.0243126	6.82999e-14	-0.0457316	0.00824753	2.94137e-08	2.94137e-08	0.959219	10	0.00774025
cg26181328	15	RORA	61113465		15	61117395	G	A	0.227436	0.00721367	0.00104	4.02727e-12	-0.624321	0.0226402	2.17106e-167	-0.0115544	0.0017177	1.73566e-11	3.57595e-22	0.0810587	20	9.41016e-17
cg26184409	9	RAPGEF1;RAPGEF1	134614177		9	134515552	T	G	0.279952	0.00733142	0.00105	2.90376e-12	0.45701	0.0239203	2.27e-81	0.0160421	0.00244617	5.45065e-11	3.06437e-14	0.192599	20	8.06391e-09
cg26186152	5	.	31657060		5	31653880	G	A	0.722244	0.00517374	0.00129	6.05515e-05	0.419054	0.0484305	5.03001e-18	0.0123462	0.00339297	0.000273947	3.8885e-13	0.174195	6	1.02326e-07
cg26186977	16	SNX29	12189170		16	12195123	C	T	0.157348	-0.00480424	0.00124	0.000106893	-0.367977	0.0357477	7.51999e-25	0.0130558	0.00360056	0.000287789	3.33922e-08	0.798628	15	0.00878719
cg26189035	5	TRIM41;TRIM41	180661257		5	180628826	G	A	0.238818	-0.0086442	0.00115	5.6178e-14	-0.197058	0.0311178	2.41e-10	0.0438663	0.00905762	1.27879e-06	7.28748e-12			1.91771e-06
cg26192279	2	.	183498282		2	183477310	A	G	0.426318	-0.00557185	0.000959	6.24495e-09	0.151548	0.0197221	1.54e-14	-0.0367662	0.00793329	3.57929e-06	9.79733e-08	0.207445	13	0.0257818
cg26195829	14	.	61122155		14	61122040	G	A	0.823882	-0.0296287	0.00162	1.00661e-74	-0.238689	0.0290668	2.18e-16	0.124131	0.01657	6.81994e-14	6.81994e-14	0.0508813	8	1.79468e-08
cg26197874	9	WDR5;WDR5	137003621		9	137004530	G	T	0.304313	-0.0074753	0.000991	4.58617e-14	0.267727	0.0310144	6.01001e-18	-0.0279214	0.00491562	1.34594e-08	6.99053e-11	0.0682009	9	1.83957e-05
cg26197924	10	SH3PXD2A	105466801		10	105466808	T	C	0.0656949	0.020785	0.00146	5.45381e-46	-0.336776	0.0350128	6.67e-22	-0.0617176	0.00774371	1.58635e-15	2.43054e-18	0.0901649	3	6.39598e-13
cg26207102	11	TEAD1	12748969		11	12824581	G	A	0.522364	-0.0167852	0.000974	1.49471e-66	0.347714	0.0282717	9.17001e-35	-0.048273	0.004822	1.36386e-23	4.90706e-27	0.592083	20	1.2913e-21
cg26207357	2	.	190539199		2	190546300	G	A	0.578674	-0.00707482	0.00107	3.7921e-11	-0.310001	0.0294201	5.83003e-26	0.0228219	0.00407487	2.13548e-08	1.09578e-09	0.0894033	16	0.000288355
cg26209730	5	.	141674650		5	141669507	T	C	0.366613	0.0103057	0.000951	2.30646e-27	-0.240174	0.0192269	8.30007e-36	-0.0429093	0.00524198	2.70697e-16	7.43381e-19	0.0745938	20	1.95622e-13
cg26209899	2	NOL10	10787016		2	10781975	C	T	0.508986	-0.00673051	0.000949	1.31984e-12	-0.275838	0.0242762	6.43004e-30	0.0244002	0.00405562	1.78334e-09	2.11235e-08	0.121313	18	0.00555868
cg26212229	18	SNRPD1	19191611		18	19075808	T	C	0.301318	-0.00984342	0.00126	5.61813e-15	-0.239026	0.0338896	1.75e-12	0.0411814	0.00786632	1.64847e-07	1.64847e-07	0.474446	6	0.0433797
cg26216149	17	NEURL4;NEURL4;NEURL4;NEURL4	7221255		17	7219230	G	A	0.706669	0.009027	0.001	1.76442e-19	0.203825	0.029844	8.51e-12	0.044288	0.00813148	5.13741e-08	5.13741e-08	0.353858	5	0.0135191
cg26216876	20	SLMO2	57617083		20	57639099	C	T	0.61222	-0.0138837	0.000981	1.7998e-45	0.16676	0.0264255	2.78e-10	-0.0832556	0.0144451	8.23535e-09	8.23535e-09			0.00216714
cg26217847	11	SCN4B;SCN4B;SCN4B;SCN4B	118013672		11	117988539	A	G	0.284345	-0.00496307	0.000981	4.21031e-07	0.329578	0.0219305	4.78995e-51	-0.0150589	0.00314067	1.62845e-06	1.50945e-10	0.120154	20	3.97213e-05
cg26217974	2	MTA3;MTA3;MTA3	42850466		2	42803431	T	C	0.782348	-0.00592331	0.00105	1.68822e-08	-0.356677	0.0336015	2.53999e-26	0.0166069	0.00333374	6.31024e-07	3.38405e-11	0.39534	20	8.90517e-06
cg26218365	15	PCAT29;PCAT29	69961569		15	69969105	A	G	0.222644	0.0116678	0.00115	3.45532e-24	-0.166799	0.0208356	1.19001e-15	-0.0699513	0.0111304	3.28478e-10	3.28478e-10			8.64392e-05
cg26223054	12	AVIL	58201681		12	58087737	G	T	0.491214	0.0171319	0.00101	1.56173e-64	0.156497	0.0252486	5.71e-10	0.109471	0.0188039	5.82411e-09	5.82411e-09	0.490984	16	0.00153262
cg26223336	8	CHD7	61629454		8	61628573	T	C	0.879593	0.0112537	0.00118	1.46976e-21	-0.22502	0.0242248	1.56e-20	-0.050012	0.00751584	2.84824e-11	2.84824e-11	0.576611	15	7.49516e-06
cg26224652	4	KIAA1211	57181252		4	56927056	T	A	0.305112	-0.00929591	0.00107	3.69635e-18	0.399536	0.0259737	2.14999e-53	-0.0232668	0.00307573	3.88947e-14	3.55766e-13	0.718253	8	9.36201e-08
cg26227354	11	ANO1;ANO1	69957126		11	69957917	G	A	0.183506	-0.000728997	0.00129	0.571996	-0.467372	0.0495728	4.18e-21	0.00155978	0.00276507	0.572685	1.69624e-10			4.46366e-05
cg26230076	11	SPDYC	64937598		11	64936931	G	T	0.715056	0.0135054	0.00127	2.06653e-26	0.119904	0.0169014	1.3e-12	0.112635	0.0190856	3.60044e-09	3.60044e-09			0.000947461
cg26235187	21	KCNJ15;KCNJ15;KCNJ15	39671265		21	39649549	G	A	0.635184	-0.00872811	0.00105	9.37179e-17	0.267445	0.0324856	1.83e-16	-0.0326352	0.00557922	4.93314e-09	4.93314e-09	0.321122	8	0.00129816
cg26241852	15	DISP2	40650142		15	40642877	T	G	0.174321	0.00656607	0.00128	2.90139e-07	-0.492949	0.0325672	9.31994e-52	-0.01332	0.00274168	1.18383e-06	4.95619e-08	0.773439	3	0.0130423
cg26244646	17	BCAS3;BCAS3	59391924		17	59396124	A	C	0.267572	0.0085699	0.00126	1.0353e-11	-0.339577	0.0330284	8.55003e-25	-0.025237	0.00444893	1.40654e-08	1.40654e-08	0.303335	5	0.00370131
cg26244832	18	NFATC1;NFATC1;NFATC1;NFATC1;NFATC1	77173566		18	77173979	G	A	0.405551	-0.0123556	0.00101	2.06464e-34	0.23036	0.0311913	1.52e-13	-0.053636	0.00848331	2.57296e-10	2.57296e-10			6.77077e-05
cg26251376	7	.	135205540		7	135214412	C	G	0.0864617	-0.0147064	0.00142	3.9052e-25	0.154268	0.0244524	2.81001e-10	-0.0953302	0.0176933	7.12714e-08	7.12714e-08	0.558352	4	0.0187551
cg26256836	5	P4HA2;P4HA2;P4HA2;P4HA2;P4HA2	131528456		5	131656700	C	T	0.554313	0.0273569	0.000985	9.06643e-170	-0.208236	0.0249488	7.03002e-17	-0.131375	0.0164354	1.31295e-15	1.17804e-20	0.137757	20	3.10001e-15
cg26260728	10	CHST3	73723164		10	73770651	C	T	0.591653	-0.00572184	0.000969	3.52879e-09	-0.297335	0.0221656	4.99002e-41	0.0192437	0.00356073	6.50089e-08	5.44746e-11	0.147785	20	1.4335e-05
cg26262644	15	LOXL1-AS1;LOXL1-AS1;LOXL1-AS1;LOXL1-AS1;LOXL1-AS1	74214246		15	74138822	C	T	0.601837	0.00803137	0.000981	2.67993e-16	-0.132449	0.0225856	4.51e-09	-0.0606375	0.0127191	1.86586e-06	4.04391e-12			1.06416e-06
cg26263051	8	CHMP7	23114023		8	23094395	C	A	0.101438	0.00876455	0.00122	6.76724e-13	0.252694	0.0333294	3.41e-14	0.0346844	0.00665114	1.84002e-07	1.96044e-09			0.000515891
cg26268019	7	.	2357207		7	2354342	G	A	0.870407	-0.00559269	0.00142	8.19878e-05	0.836248	0.0386463	7.80018e-104	-0.00668784	0.00172596	0.00010669	1.45112e-09	0.653846	10	0.000381864
cg26268701	6	HCG4P6	29894737		6	29628437	C	T	0.923922	-0.0118403	0.00142	7.54048e-17	-0.296711	0.0389966	2.77e-14	0.0399052	0.00710007	1.90526e-08	1.87939e-15	0.081031	3	4.94564e-10
cg26273211	5	.	139135269		5	139110879	A	G	0.132788	0.0131492	0.00142	2.04432e-20	0.273151	0.0376541	4.04e-13	0.0481389	0.00842981	1.12607e-08	1.28083e-10			3.37052e-05
cg26274995	8	FAM167A	11302983		8	11295925	C	T	0.0790735	0.00906198	0.00126	6.38268e-13	-0.246284	0.0246077	1.40001e-23	-0.0367948	0.00629998	5.20554e-09	4.8556e-08	0.776369	4	0.0127776
cg26279525	19	KCNN1	18109484		19	18123965	T	C	0.139377	-0.0223772	0.00168	1.77673e-40	0.314835	0.0316957	2.99e-23	-0.071076	0.00892612	1.68332e-15	4.88865e-16			1.28645e-10
cg26283239	8	ZFAT;ZFAT;ZFAT;ZFAT;ZFAT;ZFAT;ZFAT	135650340		8	135659248	C	T	0.361621	-0.0309574	0.00101	2.5714e-206	0.165294	0.0287799	9.27999e-09	-0.187287	0.0331767	1.65047e-08	1.65047e-08			0.00434323
cg26286158	17	.	55785319		17	55756866	C	T	0.867212	-6.55656e-05	0.00147	0.964424	0.278172	0.0347058	1.1e-15	-0.000235702	0.00528458	0.964425	1.15856e-09	0.418383	4	0.000304877
cg26287609	20	C20orf173;C20orf173	34118924		20	34153341	T	C	0.361821	0.0490853	0.00114	0	0.174267	0.0275724	2.61e-10	0.281667	0.0450428	4.01812e-10	4.01812e-10	0.951252	3	0.000105737
cg26295681	1	FMN2	240370617		1	240383334	G	T	0.279952	0.00949169	0.000991	9.90467e-22	-0.161023	0.0224681	7.67999e-13	-0.0589462	0.0102726	9.56943e-09	9.56943e-09	0.666175	5	0.0025182
cg26305294	17	LASP1;LASP1;LASP1	37040128		17	36994057	T	C	0.428914	0.00903384	0.000966	8.61676e-21	0.191993	0.0273196	2.1e-12	0.047053	0.00837517	1.9301e-08	1.9301e-08	0.199955	4	0.00507909
cg26305756	14	.	106067450		14	105989599	T	C	0.150359	0.0118048	0.00121	1.73822e-22	-0.233895	0.0291522	1.03e-15	-0.0504705	0.00814455	5.76051e-10	5.76051e-10	0.566312	6	0.000151588
cg26307105	19	FCHO1;FCHO1;FCHO1;FCHO1	17861017		19	17858936	T	C	0.395966	-0.00673077	0.001	1.68768e-11	0.440261	0.0225391	5.73005e-85	-0.0152881	0.00240245	1.97114e-10	2.74454e-11	0.312715	19	7.22228e-06
cg26307396	3	ATG7;ATG7;ATG7	11315858		3	11294310	C	T	0.501797	0.00371664	0.000993	0.000181952	-0.569748	0.0255624	4.78002e-110	-0.00652331	0.00176728	0.000223236	1.45485e-10	0.0906	20	3.82846e-05
cg26309457	6	.	166218237		6	166290093	C	T	0.173323	-0.0111962	0.00127	1.18722e-18	0.299601	0.0362237	1.33001e-16	-0.0373704	0.00619549	1.62076e-09	1.62076e-09	0.0886815	7	0.000426504
cg26309538	6	ATXN1;ATXN1	16750408		6	16731200	G	A	0.122005	-0.0103308	0.00163	2.32897e-10	0.633196	0.0429255	3.02998e-49	-0.0163153	0.0028018	5.77429e-09	5.0035e-09	0.13999	9	0.00131668
cg26310429	17	SLC39A11;SLC39A11	71024449		17	71023489	C	T	0.118211	0.00983743	0.00193	3.44871e-07	0.703439	0.0369443	7.87003e-81	0.0139848	0.00284027	8.49042e-07	2.36336e-08	0.395656	7	0.0062192
cg26311099	1	ESPNP	17046714		1	17314702	T	C	0.290935	-0.033671	0.00116	3.02737e-185	-0.18031	0.0297931	1.43e-09	0.18674	0.031519	3.1295e-09	2.55988e-09	0.215071	3	0.000673635
cg26311501	14	KIAA0831	55865623		14	55808151	G	A	0.0459265	0.0149501	0.00186	9.15492e-16	-0.334673	0.0451237	1.2e-13	-0.0446708	0.00819532	5.01541e-08	1.06427e-09	0.729429	7	0.000280065
cg26313066	12	SLC26A10;SLC26A10	58017870		12	58009202	C	T	0.432109	-0.0163445	0.001	4.7606e-60	0.104735	0.0186936	2.11e-08	-0.156056	0.0294445	1.15809e-07	1.15809e-07			0.0304752
cg26314478	1	ESPNP	17030971		1	17314702	T	C	0.290935	-0.033671	0.00116	3.02737e-185	-0.187066	0.0285957	6.07999e-11	0.179995	0.0282049	1.75137e-10	1.75137e-10	0.195332	3	4.60875e-05
cg26314531	2	FAM59B	26401878		2	26485586	G	A	0.141773	0.00840521	0.00121	3.74581e-12	1.01452	0.0271587	2.09906e-301	0.00828495	0.00121313	8.52839e-12	9.96827e-15	0.0570064	20	2.62316e-09
cg26315261	1	.	20697328		1	20697723	A	C	0.228035	0.00697037	0.00112	4.86046e-10	0.300348	0.0306461	1.12e-22	0.0232076	0.00441734	1.49028e-07	1.49028e-07	0.411004	10	0.0392168
cg26315894	16	RNF166;RNF166;RNF166	88766506		16	88741504	C	G	0.603035	0.0121401	0.000972	8.48509e-36	-0.149973	0.0261368	9.58e-09	-0.0809486	0.015525	1.84733e-07	1.84733e-07			0.0486127
cg26316697	12	PAN2;PAN2;PAN2	56727976		12	56647243	T	C	0.0317492	0.0380399	0.00197	4.46066e-83	0.594812	0.070792	4.38002e-17	0.0639528	0.00830075	1.31394e-14	5.04417e-20	0.894552	3	1.32738e-14
cg26317377	11	.	58539186		11	58553771	C	T	0.354034	-0.00137715	0.00112	0.218848	0.357794	0.0353586	4.55e-24	-0.003849	0.00315332	0.22223	4.86798e-09	0.11476	8	0.00128101
cg26319496	2	.	217728723		2	217728717	C	T	0.505591	0.00990777	0.000944	9.05785e-26	-0.195269	0.0267049	2.63e-13	-0.0507391	0.00845704	1.97772e-09	1.97772e-09	0.0595617	3	0.000520438
cg26320663	1	.	152161521		1	152184149	C	T	0.346845	0.00300207	0.000977	0.00212101	0.368052	0.0275861	1.32e-40	0.00815665	0.00272401	0.00275024	2.0151e-10	0.19874	18	5.30275e-05
cg26323755	3	.	46526747		3	46444794	C	T	0.136581	-0.0113474	0.00139	3.25192e-16	-0.566454	0.0348289	1.78002e-59	0.0200323	0.00274564	2.96324e-13	2.25947e-21	0.529485	16	5.94581e-16
cg26327040	12	GPR133	131561080		12	131498946	T	C	0.692492	0.00316144	0.00103	0.00214518	0.455882	0.0270632	1.14e-63	0.00693478	0.00229656	0.00253074	1.90687e-11	0.202851	10	5.01794e-06
cg26327618	5	CCDC152	42756409		5	42820125	G	A	0.541334	0.0227694	0.000959	1.30223e-124	0.15165	0.0244123	5.23001e-10	0.150144	0.0249835	1.8581e-09	1.8581e-09			0.00048896
cg26329538	14	FOXN3;FOXN3	89759952		14	89773317	A	C	0.309305	0.00297708	0.00128	0.0200269	-0.551437	0.0257223	5.89998e-102	-0.00539877	0.00233483	0.0207625	1.02529e-07	0.189157	16	0.0269805
cg26331343	3	.	156807520		3	156817662	T	C	0.209265	-0.00477261	0.00104	4.45272e-06	0.220495	0.0226858	2.49e-22	-0.021645	0.00521596	3.32826e-05	1.00065e-10			2.63322e-05
cg26336265	6	.	25042955		6	25062826	A	G	0.229034	0.00340645	0.00115	0.00305518	0.745576	0.0238002	2.03296e-215	0.00456888	0.00154931	0.00318828	6.36773e-12	0.416911	17	1.67568e-06
cg26336955	1	ZNF678;ZNF678	227751018		1	227847233	G	A	0.23123	-0.0334644	0.00121	2.32924e-168	0.20965	0.0324103	9.89e-11	-0.15962	0.0253421	3.00282e-10	3.00282e-10	0.714213	4	7.90195e-05
cg26337420	6	.	169092495		6	169104792	A	C	0.0605032	0.0114788	0.0017	1.45584e-11	-0.369799	0.0461245	1.08e-15	-0.0310406	0.00601024	2.40918e-07	7.3793e-08	0.215192	5	0.0194187
cg26338113	2	CAMKMT	44595761		2	44565266	A	C	0.607029	-0.010812	0.00103	8.90866e-26	0.279868	0.0295579	2.84e-21	-0.0386325	0.00549473	2.05315e-12	1.62095e-15	0.0778493	20	4.26556e-10
cg26346930	5	.	54502962		5	54523778	T	G	0.156949	0.011522	0.00129	4.19197e-19	-0.246473	0.0350059	1.91e-12	-0.0467475	0.00845429	3.21247e-08	2.88665e-12	0.0602327	9	7.59625e-07
cg26351158	3	H1FX-AS1	129036934		3	128983224	T	C	0.251398	0.0257445	0.00159	5.78909e-59	-0.277512	0.0380159	2.88e-13	-0.092769	0.0139401	2.83652e-11	2.83652e-11	0.0593298	7	7.46433e-06
cg26351453	7	AKAP9;AKAP9	91685854		7	91691946	T	G	0.373802	0.0115362	0.001	8.66701e-31	-0.257985	0.0336549	1.78e-14	-0.0447166	0.00700382	1.71854e-10	1.71854e-10	0.0983797	12	4.52235e-05
cg26351690	1	.	27318683		1	27019744	C	T	0.0367412	0.0235044	0.00186	1.32374e-36	0.263549	0.0380156	4.13e-12	0.0891842	0.0146731	1.21637e-09	1.21637e-09	0.385445	10	0.000320088
cg26355072	5	.	141674679		5	141676198	A	G	0.39357	0.0101193	0.000943	7.28316e-27	-0.151953	0.0154753	9.32001e-23	-0.0665949	0.00919299	4.35323e-13	3.99986e-17	0.254451	20	1.05257e-11
cg26356309	6	DST;DST;DST;DST	56579212		6	56604223	T	C	0.201677	-0.00575324	0.00128	6.9662e-06	0.461722	0.0276028	8.28011e-63	-0.0124604	0.00287057	1.42001e-05	1.56534e-12	0.218069	20	4.11922e-07
cg26360664	19	SULT2B1;SULT2B1	49102586		19	49112993	A	G	0.109225	0.00781463	0.00175	7.98809e-06	0.485928	0.0466321	2e-25	0.0160819	0.0039181	4.05186e-05	8.10288e-10	0.0864889	4	0.000213228
cg26363263	12	CUX2	111490310		12	111391799	T	C	0.559105	0.0042351	0.00097	1.26495e-05	0.468594	0.0241015	3.36996e-84	0.00903789	0.00212157	2.04435e-05	8.24789e-09	0.325122	15	0.00217044
cg26365254	1	.	157952118		1	157955014	A	G	0.243011	0.00723546	0.00104	3.47168e-12	-0.250127	0.0197262	7.64007e-37	-0.0289271	0.00474263	1.06472e-09	1.80433e-11	0.695227	8	4.74812e-06
cg26365553	11	MADD;MADD;MADD;MADD;MADD;MADD;MADD;MADD;MADD;MADD	47290613		11	47365199	A	G	0.249601	-0.0175894	0.00106	7.73068e-62	0.163464	0.0267631	1.01e-09	-0.107604	0.018773	9.93306e-09	9.93306e-09			0.00261389
cg26366048	6	BEND6;DST	56820386		6	56862805	G	A	0.0700879	-0.0132928	0.00135	7.09595e-23	1.00198	0.0299225	7.75335e-246	-0.0132665	0.00140437	3.50075e-21	1.19155e-23	0.0753637	20	3.13558e-18
cg26368228	1	.	171770825		1	171749558	G	A	0.309704	-0.0134611	0.00105	1.26545e-37	-0.174964	0.0262319	2.56e-11	0.0769364	0.0130026	3.27894e-09	3.27894e-09	0.743685	3	0.000862856
cg26371056	1	.	221348170		1	221277508	T	C	0.415735	-0.0168033	0.000958	7.09535e-69	-0.135166	0.0238194	1.39e-08	0.124316	0.0230254	6.69798e-08	6.69798e-08			0.0176258
cg26371512	7	TMEM168	112430779		7	112375997	C	T	0.409944	0.00585905	0.0011	1.00173e-07	0.591096	0.0265667	1.14001e-109	0.00991218	0.00191353	2.21834e-07	7.38024e-09	0.331866	20	0.00194212
cg26372178	22	POLR3H;POLR3H;POLR3H;POLR3H;POLR3H	41941449		22	41841034	A	G	0.490415	-0.00777091	0.00112	3.96811e-12	0.357846	0.0293254	3.01002e-34	-0.0217158	0.0036004	1.62447e-09	3.80675e-10	0.387817	20	0.000100175
cg26373812	8	PLEC1;PLEC1;PLEC1;MIR661;PLEC1;PLEC1	145019617		8	145058986	G	A	0.364417	-0.0176386	0.000998	6.65707e-70	0.164925	0.0261484	2.84001e-10	-0.106949	0.0180039	2.84437e-09	2.84437e-09			0.000748499
cg26374678	2	.	25427064		2	25419691	T	C	0.227436	0.0326914	0.00121	9.16026e-161	0.191496	0.0349803	4.39e-08	0.170716	0.0318181	8.07852e-08	8.07852e-08			0.0212587
cg26376769	1	JMJD4;JMJD4;SNAP47	227922257		1	227957591	T	C	0.396765	-0.0180532	0.000958	3.24946e-79	-0.170772	0.0283656	1.74e-09	0.105715	0.0184339	9.76061e-09	9.76061e-09			0.00256851
cg26378518	12	AMIGO2;AMIGO2	47472317		12	47769021	T	C	0.0896565	0.00302897	0.00141	0.0316974	0.412354	0.0359205	1.66999e-30	0.00734556	0.00347875	0.0347249	2.82149e-08	0.143452	8	0.00742479
cg26378753	2	TMEM18	677591		2	638190	G	A	0.877396	0.00879799	0.00128	6.26764e-12	-0.350499	0.0297004	3.85001e-32	-0.0251013	0.00422621	2.85999e-09	2.90229e-08	0.0774892	9	0.00763741
cg26379258	6	TRAF3IP2;TRAF3IP2;TRAF3IP2;TRAF3IP2;TRAF3IP2;TRAF3IP2	111888446		6	111894990	T	A	0.931709	-0.00991427	0.00123	7.60563e-16	0.206587	0.0174938	3.50001e-32	-0.0479908	0.0072086	2.78655e-11	6.05005e-14	0.173659	20	1.59208e-08
cg26381452	3	.	155027702		3	155004371	T	A	0.726637	0.00401789	0.000988	4.76855e-05	0.847394	0.02399	2.6239e-273	0.00474147	0.00117363	5.34503e-05	1.10307e-07	0.057953	20	0.0290274
cg26385256	8	FGFR1;FGFR1;FGFR1;FGFR1;FGFR1;FGFR1;FGFR1;FGFR1;FGFR1;FGFR1;FGFR1;FGFR1;FGFR1;FGFR1	38326334		8	38546707	G	A	0.0876597	0.000602597	0.00131	0.645518	-0.395907	0.0358477	2.33999e-28	-0.00152207	0.00331173	0.645804	2.22899e-08	0.36543	6	0.0058656
cg26387848	11	.	17808724		11	18056225	C	T	0.153754	-0.00936499	0.00111	3.25787e-17	0.182493	0.0288793	2.63e-10	-0.051317	0.0101461	4.24166e-07	5.02393e-09	0.918918	5	0.00132205
cg26393015	7	.	128809301		7	128802936	C	T	0.774561	-0.00958711	0.00116	1.39988e-16	0.233697	0.0347262	1.7e-11	-0.0410237	0.00786119	1.8037e-07	6.71835e-08	0.798462	3	0.0176794
cg26394174	3	.	169387139		3	169464459	G	A	0.330072	-0.00873678	0.00101	5.13745e-18	0.705056	0.0261815	9.90982e-160	-0.0123916	0.0015046	1.78342e-16	1.0415e-17	0.170898	20	2.74073e-12
cg26399005	16	PRDM7	90130120		16	90112948	A	G	0.592252	0.00847556	0.00105	6.91775e-16	0.281807	0.0412822	8.70999e-12	0.0300758	0.0057701	1.86469e-07	4.53523e-08	0.621231	4	0.0119345
cg26400267	12	WDR66;WDR66	122398758		12	122384457	C	A	0.543131	-0.0111299	0.00116	8.41278e-22	0.18163	0.0301598	1.72e-09	-0.0612779	0.0120135	3.38307e-07	2.46702e-10	0.543003	6	6.49199e-05
cg26402828	14	PCK2;PCK2	24563435		14	24563212	C	T	0.411542	0.0110886	0.00106	1.30549e-25	0.240174	0.0310912	1.12e-14	0.046169	0.00742965	5.15995e-10	5.15995e-10	0.137348	5	0.000135785
cg26413501	6	.	140762703		6	140443073	A	G	0.192891	0.0143698	0.00117	1.13333e-34	-0.202859	0.0339787	2.37e-09	-0.0708364	0.0131926	7.89926e-08	7.89926e-08	0.834296	3	0.020787
cg26413672	15	.	102084204		15	102162653	A	G	0.292732	-0.00402771	0.00096	2.72233e-05	-0.220902	0.026863	1.98001e-16	0.018233	0.00487876	0.000186063	4.21197e-08	0.886148	5	0.0110838
cg26421442	12	.	15200961		12	15205821	C	A	0.158147	-0.00865356	0.00128	1.37427e-11	-0.514344	0.0292771	4.32008e-69	0.0168245	0.00266651	2.79874e-10	5.70777e-15	0.234103	15	1.50201e-09
cg26421469	2	.	190538827		2	190536283	G	A	0.58726	-0.00736237	0.00107	5.9551e-12	-0.470999	0.0296054	5.47001e-57	0.0156314	0.00247514	2.69527e-10	2.20943e-12	0.0522227	20	5.81415e-07
cg26421646	1	SERINC2	31885741		1	31707971	C	A	0.405551	0.00569536	0.000984	7.12432e-09	0.318355	0.0287044	1.39e-28	0.01789	0.00348647	2.87826e-07	2.16624e-08	0.195731	20	0.00570049
cg26424147	2	.	43055984		2	43069976	A	C	0.777356	-0.00705978	0.00109	9.36495e-11	-0.178169	0.0172807	6.33001e-25	0.0396241	0.00722476	4.1468e-08	6.64579e-10	0.198162	20	0.000174885
cg26426732	3	TBC1D5;TBC1D5	17449507		3	17481548	T	C	0.30012	0.00691459	0.00102	1.21002e-11	-0.24595	0.0237962	4.86001e-25	-0.0281138	0.00495963	1.44031e-08	1.02826e-08	0.875348	20	0.00270587
cg26433975	7	CCM2;CCM2;CCM2;CCM2;CCM2	45066858		7	45087382	G	A	0.114617	0.00875801	0.00127	5.34605e-12	0.306396	0.03134	1.42e-22	0.028584	0.00507237	1.74827e-08	1.71694e-11	0.0885588	14	4.51815e-06
cg26435572	7	HOXA11AS;HOXA11	27223682		7	27223563	T	G	0.534944	-0.0106762	0.00115	1.63767e-20	0.168068	0.0264928	2.24e-10	-0.0635231	0.0121278	1.62505e-07	1.62505e-07			0.0427634
cg26437697	14	SAMD4A;SAMD4A	55143755		14	55179335	G	C	0.0876597	0.00856326	0.00176	1.14174e-06	-0.350004	0.0406262	6.98002e-18	-0.0244662	0.00577502	2.26977e-05	1.00065e-07	0.767235	3	0.0263322
cg26442883	16	ZNF423	49686662		16	49687948	T	C	0.458067	-0.00385156	0.000947	4.75983e-05	-0.270247	0.0183441	4.00994e-49	0.014252	0.00363529	8.838e-05	6.9476e-09	0.0788375	5	0.00182827
cg26445361	11	TEAD1	12705248		11	12703561	G	T	0.533746	0.0206312	0.000954	1.02286e-103	-0.256593	0.0252996	3.59001e-24	-0.0804044	0.00875625	4.21152e-20	1.89486e-23	0.511352	20	4.98634e-18
cg26446593	13	.	113804978		13	113813853	G	A	0.245807	0.00858124	0.00123	3.02371e-12	-0.452905	0.027723	5.4e-60	-0.0189471	0.00295308	1.3985e-10	2.06041e-10	0.0533115	17	5.42198e-05
cg26448331	6	NMBR	142397714		6	142493790	A	C	0.258786	0.0173978	0.000989	2.8719e-69	0.276495	0.0423128	6.37999e-11	0.0629227	0.0102721	9.03526e-10	9.03526e-10	0.136133	8	0.000237764
cg26448956	8	.	74322837		8	74392490	A	G	0.590056	0.00333278	0.000964	0.000545737	-0.495579	0.0228134	1.23998e-104	-0.00672502	0.00196968	0.000639528	1.59755e-08	0.16433	20	0.00420396
cg26450254	10	PWWP2B;PWWP2B	134218408		10	134216982	C	T	0.445887	-0.00494844	0.00102	1.22586e-06	0.219351	0.0228676	8.62005e-22	-0.0225595	0.00521099	1.49648e-05	5.99262e-08	0.0768912	7	0.0157696
cg26451261	7	.	95238137		7	95238104	T	C	0.0890575	0.0108554	0.00139	5.73514e-15	0.631409	0.0514958	1.46001e-34	0.0171923	0.00261004	4.48797e-11	1.37497e-13	0.0770665	7	3.61825e-08
cg26451499	17	CCDC46;CCDC46	63694336		17	64186988	T	C	0.0595048	0.00904856	0.00202	7.48233e-06	0.369724	0.0627476	3.81e-09	0.0244738	0.00686312	0.000362481	9.32983e-08			0.0245515
cg26451669	1	.	149989910		1	149943784	C	T	0.192093	-0.0292102	0.00127	4.64439e-117	-0.487217	0.0378917	7.74001e-38	0.0599532	0.00534181	3.13076e-29	3.13076e-29	0.234581	4	8.23863e-24
cg26452040	11	INS-IGF2;INS-IGF2	2179954		11	2173447	G	T	0.459265	0.0192577	0.000955	1.98222e-90	-0.191464	0.026915	1.13e-12	-0.100581	0.0149932	1.96665e-11	1.96665e-11	0.108003	3	5.17525e-06
cg26452556	20	KIZ;KIZ;KIZ;KIZ	21163727		20	21246620	A	G	0.641374	-0.0162625	0.00104	4.07354e-55	-0.159377	0.0263195	1.4e-09	0.102038	0.0180699	1.63414e-08	1.63414e-08	0.0544835	10	0.00430026
cg26454666	15	RORA	61111795		15	61117259	T	G	0.219449	0.00731271	0.00104	2.04395e-12	0.159115	0.0239933	3.32e-11	0.0459586	0.00952624	1.40406e-06	5.48568e-08	0.45731	7	0.0144356
cg26457237	5	MEGF10;MEGF10;MEGF10;MEGF10	126662286		5	126449925	G	A	0.509784	0.00466253	0.000958	1.13339e-06	-0.492971	0.0230611	2.19999e-101	-0.00945802	0.00199305	2.0799e-06	1.19664e-07	0.0572589	20	0.0314898
cg26461537	12	.	108076107		12	108079446	A	G	0.23103	-0.0091658	0.00112	2.75145e-16	-0.273307	0.0331084	1.52e-16	0.0335366	0.00577046	6.18102e-09	6.18102e-09	0.411946	3	0.00162654
cg26466144	4	EGF;EGF;EGF	110913398		4	110946249	A	C	0.184105	0.00692843	0.00107	9.47064e-11	-0.575273	0.0245351	1.42003e-121	-0.0120437	0.00192961	4.33302e-10	1.16846e-15	0.638916	20	3.07483e-10
cg26467313	1	ECE1;ECE1;ECE1;ECE1	21596298		1	21688419	T	G	0.597843	-0.00847685	0.00125	1.18951e-11	-0.216466	0.0228462	2.67001e-21	0.0391602	0.00710125	3.49681e-08	5.76237e-11			1.51637e-05
cg26468152	16	VPS4A	69355012		16	69354963	G	A	0.270966	-0.012461	0.00104	4.42978e-33	-0.201141	0.0293972	7.79999e-12	0.0619516	0.0104267	2.82187e-09	2.82187e-09	0.324093	13	0.000742579
cg26468891	11	PTPRJ;PTPRJ	48077221		11	48094769	G	A	0.585863	-0.0200094	0.00107	4.91589e-78	0.157991	0.0281653	2.03e-08	-0.126649	0.0235718	7.74763e-08	7.74763e-08			0.020388
cg26472036	19	C19orf35	2276471		19	2274578	C	T	0.897165	0.00858349	0.00121	1.30485e-12	-0.593938	0.0402213	2.40001e-49	-0.0144518	0.00226013	1.61341e-10	4.28589e-17	0.457412	5	1.12784e-11
cg26472239	8	LOC101929268	49549711		8	49549094	T	C	0.0740815	0.0146706	0.00202	3.79514e-13	0.705149	0.069402	2.97999e-24	0.020805	0.00352124	3.45388e-09	3.45388e-09			0.000908891
cg26472487	3	PLXND1	129308524		3	129309263	C	T	0.555911	-0.0149302	0.00107	2.99714e-44	-0.162941	0.0229208	1.17e-12	0.0916295	0.0144659	2.38594e-10	2.38594e-10	0.493279	5	6.27861e-05
cg26473818	11	.	13945715		11	13946922	C	T	0.552516	0.00543917	0.000925	4.09811e-09	-0.18921	0.0226652	6.94e-17	-0.0287467	0.00597978	1.52963e-06	5.62034e-08	0.203468	7	0.01479
cg26474465	17	.	4170821		17	4175846	T	C	0.580471	-0.00218186	0.00103	0.0341488	0.371029	0.0197331	7.22e-79	-0.00588056	0.00279363	0.0352918	1.57234e-09	0.18004	20	0.000413762
cg26475742	7	ABP1	150551373		7	150529449	C	T	0.0559105	0.0249316	0.00172	1.30082e-47	0.281849	0.0334069	3.26001e-17	0.0884573	0.0121313	3.06181e-13	9.27078e-26			2.43962e-20
cg26479028	16	HSD17B2	82068702		16	82196808	A	G	0.611022	-0.0162033	0.00107	8.3933e-52	0.178807	0.0294014	1.19e-09	-0.0906189	0.0160573	1.66642e-08	1.66642e-08	0.256085	3	0.0043852
cg26480626	5	FGFR4;FGFR4	176514355		5	176511432	T	G	0.299121	-0.0117	0.00104	2.31592e-29	0.194776	0.0265117	2.03e-13	-0.060069	0.00976526	7.68518e-10	7.68518e-10			0.000202236
cg26481402	6	.	28853050		6	28851908	C	T	0.402955	-0.0192258	0.00109	1.25063e-69	-0.169725	0.0278893	1.16e-09	0.113276	0.0196903	8.77337e-09	8.77337e-09	0.379649	5	0.00230872
cg26484017	7	HIPK2;HIPK2	139378403		7	139427361	C	T	0.397764	0.00927593	0.00114	4.05927e-16	-0.20614	0.0306467	1.74e-11	-0.0449982	0.00867973	2.1684e-07	9.76856e-08	0.101069	4	0.0257061
cg26484379	15	UBE2Q2P1	85070782		15	85116294	T	C	0.317891	0.0140288	0.00129	1.51591e-27	-0.368087	0.048473	3.11e-14	-0.0381127	0.00612151	4.78379e-10	4.78379e-10	0.0922969	4	0.000125886
cg26484942	5	NPR3;NPR3;NPR3	32710573		5	32690010	G	T	0.295128	0.0188417	0.00101	1.14683e-77	-0.169686	0.0282025	1.78e-09	-0.111039	0.0193912	1.02675e-08	1.02675e-08			0.0027019
cg26485825	18	LAMA3;LAMA3;LAMA3;LAMA3	21452895		18	21275171	C	T	0.515375	-0.00622543	0.000998	4.43467e-10	0.27051	0.0187555	3.71e-47	-0.0230137	0.0040196	1.03209e-08	1.57172e-08	0.0919261	20	0.004136
cg26489204	2	LOC102724849	216325959		2	216331182	G	A	0.430112	0.00620058	0.000953	7.69834e-11	0.156848	0.0253718	6.33001e-10	0.0395324	0.00882101	7.40792e-06	2.01424e-10			5.30049e-05
cg26489497	16	IL27	28512017		16	28514854	T	G	0.160144	0.00758438	0.00109	3.44778e-12	0.389763	0.0257277	7.63e-52	0.019459	0.00307744	2.56375e-10	3.33112e-14	0.116463	20	8.76586e-09
cg26495537	4	DCLK2;DCLK2	151177422		4	151291731	G	A	0.276358	0.00855667	0.001	1.16174e-17	-0.313882	0.0261287	3.04001e-33	-0.0272608	0.00391149	3.18249e-12	1.76596e-12	0.0533473	18	4.64713e-07
cg26495953	20	MATN4;RBPJL;MATN4;MATN4	43937289		20	43975667	C	A	0.524161	0.00567057	0.000982	7.71768e-09	0.244156	0.0192393	6.67997e-37	0.0232252	0.00441883	1.4725e-07	4.50348e-19	0.58569	7	1.18509e-13
cg26500457	11	CRTAM	122733080		11	122726705	T	C	0.20028	0.00656896	0.00125	1.47889e-07	0.331794	0.0340553	1.98e-22	0.0197983	0.0042805	3.74181e-06	4.41068e-09	0.0895196	8	0.00116067
cg26501450	19	.	4038221		19	4040305	G	A	0.272764	0.0156303	0.00133	6.88811e-32	-0.20979	0.029826	2.01e-12	-0.0745045	0.0123446	1.58589e-09	4.48196e-13	0.658033	4	1.17943e-07
cg26507988	17	CCDC57	80066311		17	80058857	A	G	0.377596	0.00941719	0.00101	1.12087e-20	0.137422	0.0211136	7.58002e-11	0.0685275	0.0128401	9.4501e-08	9.4501e-08	0.420447	4	0.024868
cg26510738	6	.	29924404		6	29563067	G	T	0.183706	-0.0215572	0.00147	1.08397e-48	0.278648	0.0431935	1.11e-10	-0.0773636	0.0131013	3.52564e-09	2.18011e-15			5.73699e-10
cg26512468	17	DUS1L;DUS1L	80022958		17	80007887	G	A	0.541933	0.00712046	0.00101	1.78969e-12	0.20863	0.0263378	2.35e-15	0.0341296	0.00648075	1.39197e-07	1.39197e-07			0.0366299
cg26513837	11	NAP1L4	3014269		11	3029089	A	G	0.370208	0.00819194	0.00104	3.35696e-15	-0.176338	0.0236401	8.7e-14	-0.0464559	0.00857734	6.09073e-08	6.09073e-08			0.0160278
cg26516080	12	FAM101A	124776158		12	124774793	T	C	0.760783	-0.0218942	0.00119	1.35083e-75	-0.201842	0.0290512	3.71e-12	0.108472	0.0166885	8.04263e-11	8.04263e-11	0.54025	3	2.11643e-05
cg26516362	5	RUFY1;RUFY1;RUFY1;RUFY1	178986906		5	178986987	T	C	0.496406	0.00621138	0.000982	2.52849e-10	0.650774	0.0252599	2.29996e-146	0.0095446	0.00155379	8.10765e-10	3.99356e-14	0.108904	20	1.05091e-08
cg26517074	16	.	3998975		16	3976979	C	T	0.433506	0.00263135	0.000976	0.0070166	0.359594	0.0228281	6.63e-56	0.00731756	0.00275364	0.00787428	4.02781e-21	0.0832198	9	1.05992e-15
cg26517584	19	SBNO2	1157683		19	1165552	A	G	0.296725	-0.0126334	0.00107	3.59508e-32	-0.419881	0.0236276	1.19002e-70	0.030088	0.00305952	8.01841e-23	8.01841e-23	0.575421	3	2.11005e-17
cg26522361	5	.	55625247		5	55625333	G	T	0.127196	-0.00628791	0.00127	7.37913e-07	0.480693	0.0217163	1.44996e-108	-0.0130809	0.0027073	1.3536e-06	8.3171e-12	0.111422	14	2.18865e-06
cg26522543	16	SBK1	28304663		16	28485141	C	T	0.198283	0.00843543	0.00103	2.61796e-16	0.193707	0.0271132	9.03999e-13	0.0435474	0.00808868	7.29539e-08	4.87787e-11	0.99163	14	1.28362e-05
cg26522609	2	.	91670894		2	92051490	C	A	0.108227	-0.0114871	0.00179	1.38645e-10	0.423733	0.0443998	1.38e-21	-0.0271093	0.00509059	1.00746e-07	1.00746e-07			0.0265115
cg26528000	9	CCDC180;LOC100499484-C9ORF174;LOC100499484-C9ORF174;LOC100499484-C9ORF174	100069633		9	100016763	T	C	0.862021	-0.00851823	0.00116	2.08388e-13	-0.414256	0.0300976	4.20999e-43	0.0205627	0.00317381	9.24117e-11	3.76022e-12	0.254175	13	9.89506e-07
cg26528311	1	FHL3	38462546		1	38453576	C	A	0.369409	0.0181294	0.00103	2.40483e-69	-0.130179	0.020431	1.87e-10	-0.139265	0.023245	2.08317e-09	2.08317e-09	0.299863	5	0.000548188
cg26528541	5	SH3PXD2B	171881553		5	171861463	A	G	0.20627	-0.00540625	0.00102	1.15647e-07	0.568875	0.0232711	5.61002e-132	-0.00950341	0.00183467	2.22017e-07	3.20147e-14	0.39443	20	8.42471e-09
cg26529771	16	CDH15	89260650		16	89234948	A	C	0.0615016	0.00895315	0.00153	4.8648e-09	0.354998	0.0406196	2.34e-18	0.0252203	0.00518678	1.15962e-06	6.15856e-09	0.645294	10	0.00162063
cg26532627	17	LOC100133991;LOC100133991;C17orf46	43339744		17	43770712	T	C	0.261981	-0.0114004	0.00123	1.88574e-20	-0.26987	0.0285578	3.38998e-21	0.042244	0.00638409	3.66361e-11	3.66361e-11	0.0704704	14	9.64082e-06
cg26534215	16	ZNF213;ZNF213	3189015		16	3215104	T	C	0.270567	0.00893504	0.00103	4.14292e-18	-0.205771	0.0245333	4.96999e-17	-0.0434223	0.00720124	1.64131e-09	2.36601e-11	0.246859	10	6.22618e-06
cg26536849	20	DDX27	47850300		20	47905508	A	G	0.558906	0.0191066	0.00108	4.89366e-70	0.18203	0.0324654	2.06e-08	0.104964	0.0196382	9.04784e-08	9.04784e-08			0.0238095
cg26537061	18	C18orf8;C18orf8;C18orf8;C18orf8	21084216		18	21114917	G	A	0.716653	-0.00989734	0.00104	1.78812e-21	0.19824	0.030755	1.15e-10	-0.049926	0.00935497	9.45767e-08	9.45767e-08	0.671515	4	0.0248879
cg26538749	22	MEI1	42135388		22	42154132	A	G	0.841054	-0.0079493	0.00131	1.29378e-09	0.659882	0.0343596	3.35004e-82	-0.0120465	0.00208194	7.19932e-09	1.03302e-15	0.735314	20	2.7184e-10
cg26539571	6	ATXN1;ATXN1	16731770		6	16731200	G	A	0.122005	-0.0103308	0.00163	2.32897e-10	-1.29524	0.0638396	1.61001e-91	0.00797598	0.00131843	1.45193e-09	4.80259e-11	0.105393	10	1.26381e-05
cg26540905	2	DYSF;DYSF;DYSF;DYSF;DYSF;DYSF;DYSF;DYSF;DYSF;DYSF;DYSF;DYSF;DYSF;DYSF	71693228		2	71685529	T	C	0.142971	0.0144147	0.00118	2.55822e-34	-0.145727	0.0232354	3.57001e-10	-0.0989158	0.0177288	2.4138e-08	2.06771e-08			0.0054412
cg26542383	7	JAZF1	28192729		7	28183702	C	T	0.583067	-0.0330852	0.000949	2.68419e-266	0.199525	0.0239975	9.22003e-17	-0.16582	0.020503	6.08482e-16	9.90727e-32	0.0943847	11	2.60711e-26
cg26544665	5	PPAP2A;PPAP2A	54805883		5	54917940	C	T	0.61262	-0.028913	0.00103	2.2221e-173	0.139117	0.0243176	1.06e-08	-0.207832	0.0370758	2.07523e-08	2.07523e-08			0.005461
cg26544932	18	ATP9B	77134537		18	77043071	A	G	0.494808	-0.00479501	0.00103	3.23432e-06	-0.850695	0.0227781	2.83394e-301	0.00563658	0.00122014	3.84483e-06	5.12485e-09	0.253995	20	0.00134861
cg26546537	8	HAS2;HAS2AS	122651555		8	122660248	A	G	0.684305	-0.00823095	0.000975	3.11953e-17	-0.17996	0.022872	3.59999e-15	0.0457377	0.00794636	8.6233e-09	8.6233e-09	0.76818	4	0.00226923
cg26548351	1	BMP8A	39960691		1	40037902	G	A	0.264976	0.00907357	0.000995	7.57048e-20	0.361398	0.0244556	2.03997e-49	0.0251069	0.00323521	8.45937e-15	4.68085e-17	0.29538	20	1.23177e-11
cg26548600	7	HIPK2;HIPK2	139306075		7	139441661	C	T	0.397764	0.00911917	0.00114	1.25157e-15	0.379484	0.0280476	1.04e-41	0.0240304	0.00348984	5.74495e-12	7.24331e-12	0.191926	5	1.90609e-06
cg26549330	22	.	46471442		22	46481985	C	T	0.482228	0.00899229	0.00123	2.65547e-13	-0.230989	0.0286513	7.50002e-16	-0.0389295	0.00718828	6.10511e-08	6.10511e-08			0.0160657
cg26549595	8	PLEC1;PLEC1	145048235		8	145036615	C	T	0.281949	-0.0202795	0.001	1.95104e-91	0.330109	0.0301815	7.62999e-28	-0.0614327	0.00638156	6.17334e-22	6.17334e-22	0.0588952	16	1.62452e-16
cg26550874	7	SDK1;SDK1	4183528		7	4182850	G	A	0.796326	0.00587814	0.00109	6.93724e-08	0.656065	0.0263829	1.68999e-136	0.00895969	0.00170004	1.36215e-07	4.95933e-11	0.0727471	20	1.30505e-05
cg26551865	22	TRABD	50629861		22	50637922	C	G	0.0916534	-0.00908272	0.00146	4.93867e-10	-0.809857	0.0261619	2.13506e-210	0.0112152	0.00183883	1.0667e-09	1.00483e-08	0.0827213	20	0.00264421
cg26552361	5	ERGIC1	172293806		5	172294916	A	G	0.688099	0.00795867	0.00119	2.26306e-11	-0.381525	0.0276939	3.52996e-43	-0.0208602	0.00346717	1.78261e-09	4.05707e-10	0.498081	6	0.000106762
cg26554385	1	ZBTB7B;ZBTB7B;ZBTB7B;ZBTB7B;ZBTB7B	154977246		1	154991389	C	T	0.175319	0.0174523	0.00111	1.05566e-55	0.314829	0.0283658	1.27e-28	0.0554342	0.00611363	1.21981e-19	1.21981e-19	0.0539743	5	3.20995e-14
cg26555306	17	XYLT2	48432899		17	48433958	C	T	0.382588	0.00688079	0.000965	1.00112e-12	0.149001	0.017889	8.13999e-17	0.0461795	0.00852548	6.07287e-08	6.07287e-08	0.168764	9	0.0159808
cg26555776	1	.	170055620		1	170086864	A	G	0.0712859	0.00871707	0.00172	4.01882e-07	0.72528	0.0693806	1.41001e-25	0.0120189	0.00263551	5.10614e-06	7.97626e-08	0.0978591	3	0.0209896
cg26556091	22	SUN2;SUN2;SUN2	39134005		22	39015302	C	T	0.364417	0.00860087	0.000999	7.33931e-18	-0.260128	0.0299454	3.73002e-18	-0.033064	0.00540707	9.65856e-10	9.65856e-10	0.163452	7	0.000254166
cg26558036	6	SLC22A7;SLC22A7	43268892		6	43352980	G	A	0.528754	0.0134083	0.000994	1.80967e-41	0.115508	0.0200233	7.99002e-09	0.116081	0.0218855	1.13285e-07	1.13285e-07			0.0298111
cg26558799	17	TBCD	80806435		17	80840989	T	C	0.136382	0.00899321	0.0014	1.32983e-10	0.271257	0.0426819	2.08e-10	0.0331538	0.00733836	6.24626e-06	1.86942e-08	0.0674784	9	0.00491938
cg26559315	8	LYNX1;LYNX1;LYNX1;LYNX1;LYNX1	143858636		8	143887957	T	C	0.697085	-0.00976482	0.00101	4.118e-22	0.398617	0.0276745	4.89997e-47	-0.0244967	0.00305162	9.95142e-16	3.42051e-21	0.0790706	17	9.0011e-16
cg26561681	1	EIF4G3	21376633		1	21492531	C	T	0.398363	-0.0141259	0.00101	1.89685e-44	-0.168268	0.0247217	1e-11	0.0839488	0.0137166	9.34473e-10	9.34473e-10	0.666404	5	0.000245908
cg26562302	20	.	47479092		20	47481831	C	T	0.147564	0.0192929	0.00123	1.90707e-55	-0.179873	0.0300256	2.09e-09	-0.107258	0.0191657	2.18882e-08	2.18882e-08			0.00575991
cg26564030	17	.	62057758		17	61676534	T	G	0.147963	0.0367401	0.00114	7.11872e-228	-0.135894	0.02405	1.6e-08	-0.270359	0.0485768	2.61273e-08	2.61273e-08			0.00687543
cg26565078	3	KLHL6	183215224		3	183211906	G	A	0.697883	-0.00246287	0.000972	0.0112828	-0.566599	0.0274911	2.22e-94	0.00434676	0.00172841	0.0119072	6.93738e-10	0.0913015	11	0.000182558
cg26569295	2	LRRFIP1	238536869		2	238539588	T	G	0.414936	0.000164516	0.000953	0.862943	-0.32322	0.0249389	2.04998e-38	-0.000508991	0.00294872	0.862955	7.34739e-08	0.645456	15	0.0193347
cg26570776	15	.	101690228		15	101603788	T	C	0.0976438	-0.0179422	0.00143	4.12894e-36	-0.372505	0.0301844	5.44997e-35	0.0481663	0.00547449	1.38883e-18	1.46933e-25	0.0571434	6	3.86655e-20
cg26572770	2	SLC9A2	103239106		2	103145426	G	A	0.624401	0.0105801	0.000975	1.96427e-27	-0.64163	0.0229318	2.85163e-172	-0.0164894	0.00162985	4.63654e-24	2.49753e-28	0.321291	20	6.57229e-23
cg26581449	15	.	89285805		15	89345947	G	A	0.639577	0.0268044	0.000966	1.85097e-169	-0.118313	0.0157667	6.19002e-14	-0.226555	0.0312758	4.36338e-13	4.36338e-13	0.0574654	5	1.14823e-07
cg26590449	7	.	33941205		7	33918870	C	T	0.213658	0.00856144	0.00132	8.81806e-11	-0.394961	0.0305784	3.63998e-38	-0.0216767	0.0037398	6.7831e-09	5.18113e-09	0.723754	10	0.00136342
cg26592816	11	.	75245648		11	75268337	T	C	0.219249	-0.0248843	0.001	1.10048e-136	0.166672	0.0239021	3.1e-12	-0.149301	0.0222357	1.88748e-11	1.88748e-11	0.117215	4	4.96692e-06
cg26596242	2	COLEC11;COLEC11;COLEC11;COLEC11;COLEC11;COLEC11	3645158		2	3628383	A	C	0.133387	-0.0104763	0.00138	3.1617e-14	0.49645	0.0432796	1.85001e-30	-0.0211024	0.00333336	2.44099e-10	7.16193e-09	0.23228	4	0.00188467
cg26596946	2	FOSL2	28629870		2	28623159	A	G	0.495208	0.010106	0.000952	2.52314e-26	0.306078	0.0167348	9.94999e-75	0.0330177	0.00359624	4.26425e-20	1.23116e-19	0.218536	13	3.2398e-14
cg26603116	1	.	9259875		1	9260941	C	G	0.346046	-0.012202	0.000974	5.26542e-36	-0.264987	0.0248784	1.72e-26	0.0460475	0.00567454	4.8676e-16	3.00918e-13	0.256412	7	7.91869e-08
cg26603629	7	AMZ1	2752217		7	2753725	T	C	0.301717	0.0173966	0.00104	8.26347e-63	-0.143628	0.0259107	2.97e-08	-0.121123	0.0230192	1.42645e-07	1.42645e-07			0.037537
cg26606589	7	.	64403082		7	64406439	G	A	0.589657	-0.00548279	0.000988	2.8668e-08	-0.694343	0.0199891	2.24378e-264	0.00789637	0.00144097	4.25585e-08	1.35462e-11	0.278104	20	3.5647e-06
cg26608663	16	.	4007772		16	4015729	T	C	0.34405	0.0127384	0.000985	2.95505e-38	-0.203077	0.0239217	2.08e-17	-0.0627269	0.00883875	1.27665e-12	1.27665e-12	0.0923664	3	3.35953e-07
cg26614014	2	.	20366500		2	20369562	T	C	0.595048	0.0112264	0.000936	3.81924e-33	0.127914	0.0207686	7.32002e-10	0.0877652	0.0160189	4.28055e-08	4.28055e-08	0.640192	5	0.0112643
cg26615126	2	COLEC11;COLEC11	3642867		2	3628383	A	C	0.133387	-0.0104763	0.00138	3.1617e-14	0.781978	0.034229	1.61995e-115	-0.0133972	0.00185964	5.83926e-13	7.81714e-12	0.28402	5	2.05709e-06
cg26618815	20	BPIFB1	31894766		20	31904672	C	A	0.488219	-0.00429739	0.000951	6.21876e-06	-0.216317	0.0225623	9.01997e-22	0.0198662	0.00486016	4.35951e-05	6.1183e-18	0.198756	3	1.61004e-12
cg26620655	7	C7orf50;C7orf50;C7orf50	1113029		7	1117436	C	T	0.335863	0.00625757	0.001	3.91022e-10	0.187089	0.0243947	1.73e-14	0.033447	0.00689851	1.24436e-06	1.59181e-08	0.186808	10	0.00418885
cg26621778	16	LMF1	976357		16	989381	T	C	0.126797	0.0170076	0.0013	4.13111e-39	0.257611	0.036201	1.11e-12	0.0660205	0.0105612	4.07267e-10	1.87606e-12			4.93686e-07
cg26623547	14	MARK3;MARK3;MARK3;MARK3;MARK3	103850674		14	103916958	G	A	0.208067	0.0141841	0.00103	3.81057e-43	0.104037	0.0175859	3.3e-09	0.136337	0.0250823	5.4617e-08	5.4617e-08	0.31523	9	0.0143725
cg26624796	16	ZNF48	30406176		16	30376691	A	G	0.0285543	0.0118883	0.00158	5.30277e-14	0.281746	0.0371796	3.51e-14	0.0421951	0.00790269	9.32872e-08	1.52883e-08	0.179437	4	0.00402314
cg26625316	12	ACACB	109686666		12	109589593	G	A	0.186102	-0.00589913	0.00114	2.28307e-07	-0.701846	0.0364207	9.49999e-83	0.00840516	0.00168183	5.80397e-07	9.52479e-11	0.691553	20	2.50646e-05
cg26625406	13	MIPEPP3	21944916		13	21979673	C	T	0.223642	-0.00517528	0.00103	5.04631e-07	-0.781635	0.0235897	9.44731e-241	0.0066211	0.00133282	6.77335e-07	1.61951e-07	0.415913	20	0.0426176
cg26630171	19	NFIC;NFIC	3459270		19	3454017	G	A	0.222843	0.0105884	0.00153	4.4998e-12	0.300422	0.031263	7.29e-22	0.0352451	0.00627608	1.95682e-08	4.77252e-16			1.25589e-10
cg26632455	1	RHCE;RHCE;RHCE;RHCE	25748701		1	25755014	A	G	0.413139	0.0104982	0.000954	3.6392e-28	0.321061	0.0272059	3.85003e-32	0.0326985	0.00406281	8.40002e-16	4.80326e-19	0.85622	5	1.26398e-13
cg26632739	10	.	63875943		10	63875960	A	G	0.698482	-0.00721188	0.00098	1.85208e-13	0.310604	0.0253086	1.26999e-34	-0.0232189	0.0036789	2.76572e-10	1.30614e-12	0.157003	11	3.43711e-07
cg26635027	9	SNAPC4	139277219		9	139269905	C	T	0.406949	0.0130287	0.000961	7.15912e-42	0.171531	0.0277435	6.29999e-10	0.0759554	0.0135023	1.85096e-08	1.85096e-08			0.00487081
cg26639107	8	SDCBP;SDCBP;SDCBP;SDCBP;SDCBP	59465411		8	59476807	G	A	0.401757	-0.00488069	0.000998	1.00595e-06	-0.422288	0.0289582	3.62e-48	0.0115577	0.00249267	3.54051e-06	9.01004e-09	0.367338	20	0.002371
cg26644914	1	HRNR	152197889		1	152184149	C	T	0.346845	0.00300207	0.000977	0.00212101	-0.561675	0.02941	2.61999e-81	-0.00534485	0.00176181	0.00241552	3.33027e-08	0.625813	20	0.00876363
cg26645574	1	WDR78;WDR78	67382228		1	67504313	G	A	0.840256	0.0170097	0.00112	4.29684e-52	-0.496698	0.0485483	1.44e-24	-0.0342456	0.0040359	2.15279e-17	2.15279e-17	0.290348	7	5.6651e-12
cg26647036	1	.	66956611		1	66956685	A	G	0.367013	-0.00400522	0.000982	4.53008e-05	-0.565442	0.0226558	1.74998e-137	0.00708334	0.00175973	5.69172e-05	2.40264e-11	0.0789972	20	6.32257e-06
cg26647111	11	.	31128758		11	31064570	C	T	0.273762	-0.00755611	0.00101	7.35926e-14	0.198112	0.0257706	1.5e-14	-0.0381406	0.00711379	8.25318e-08	8.25318e-08	0.517248	9	0.0217183
cg26648579	16	.	604802		16	605029	A	C	0.0615016	-0.00609569	0.00171	0.00036423	-0.541205	0.0310888	7.13006e-68	0.0112632	0.00322518	0.000478942	5.70933e-09			0.00150242
cg26652484	3	ARF4	57582327		3	57679868	T	G	0.777955	-0.0167081	0.00131	2.95108e-37	0.376478	0.0608594	6.17e-10	-0.04438	0.00797355	2.60792e-08	2.60792e-08			0.00686277
cg26654300	10	PLCE1;PLCE1	95789577		10	96064168	A	C	0.227236	-0.00929409	0.00108	7.58928e-18	-0.222064	0.0326321	1.01e-11	0.0418532	0.00784088	9.40714e-08	4.46732e-09	0.218258	11	0.00117558
cg26656751	17	CRHR1;CRHR1;CRHR1;CRHR1	43910226		17	43899209	G	A	0.930112	-0.0088365	0.0017	2.01508e-07	0.259114	0.0318495	4.1e-16	-0.0341028	0.0077856	1.18552e-05	1.98256e-08	0.127957	6	0.00521712
cg26658747	8	SLC25A37	23390230		8	23389319	T	C	0.186102	0.0247144	0.00119	8.3591e-96	-0.199471	0.0285285	2.71001e-12	-0.1239	0.0186975	3.43652e-11	3.43652e-11	0.536207	4	9.04323e-06
cg26661122	2	LOC101926913	171600867		2	171652365	A	G	0.681909	0.0094795	0.00101	6.25334e-21	0.155918	0.0208485	7.51e-14	0.060798	0.0103948	4.94824e-09	1.46535e-11	0.139256	7	3.85608e-06
cg26663810	12	GPR133	131492894		12	131501015	C	T	0.715056	0.00409077	0.0011	0.000200107	0.456828	0.0300933	4.76997e-52	0.00895473	0.00247911	0.00030376	6.79799e-11	0.0751293	13	1.7889e-05
cg26665209	12	CHFR;CHFR;CHFR;CHFR;CHFR	133419763		12	133426945	T	C	0.19988	-0.00501915	0.00125	5.93652e-05	-0.307355	0.027635	9.81009e-29	0.0163301	0.00432389	0.000158903	7.53077e-08	0.103788	10	0.0198173
cg26669270	2	.	218899578		2	218914824	G	A	0.680711	0.00709688	0.000979	4.19515e-13	0.249474	0.0254162	9.65002e-23	0.0284474	0.00487845	5.50208e-09	2.8487e-12	0.420982	10	7.49637e-07
cg26672098	2	.	42326070		2	42329329	G	A	0.52476	-0.000621014	0.000935	0.506571	-0.198386	0.0228338	3.67999e-18	0.00313033	0.00472679	0.507809	5.64496e-11	0.119337	6	1.48548e-05
cg26679405	11	DPP3;DPP3	66247800		11	66297363	T	C	0.143371	0.0139064	0.00115	1.15681e-33	-0.424435	0.0647434	5.54002e-11	-0.0327645	0.0056851	8.25216e-09	8.25216e-09	0.83758	9	0.00217156
cg26679756	1	DNM3;DNM3	172262169		1	172279909	A	G	0.192093	0.041574	0.00115	3.549e-286	-0.152241	0.024865	9.19998e-10	-0.27308	0.0452364	1.5726e-09	3.98674e-12	0.990683	8	1.04911e-06
cg26682608	1	WNT9A	228113023		1	228231601	A	G	0.081869	-0.0250276	0.0016	3.75232e-55	-0.372694	0.0417165	4.11002e-19	0.0671532	0.00865621	8.64097e-15	6.10027e-21	0.815966	15	1.60529e-15
cg26682955	6	ITPR3	33660235		6	33675851	C	A	0.245208	-0.0166145	0.000996	1.795e-62	0.176687	0.024162	2.62e-13	-0.0940335	0.0140404	2.1223e-11	1.20874e-14	0.207906	18	3.18082e-09
cg26689038	6	TRIM31	30074193		6	29634012	G	A	0.973243	-0.0274313	0.00264	2.735e-25	-0.431633	0.0470997	4.99001e-20	0.0635524	0.00924668	6.28674e-12	2.11654e-14			5.56971e-09
cg26695233	2	LINC01126	43455862		2	43450138	A	G	0.0682907	0.0140094	0.00156	2.69822e-19	0.303844	0.0404064	5.48999e-14	0.0461072	0.00799723	8.14651e-09	5.73134e-12	0.0683508	16	1.50821e-06
cg26698623	4	LOC550112	68579591		4	68540886	T	C	0.343251	0.00606147	0.000974	4.86882e-10	0.398417	0.020571	1.44001e-83	0.0152139	0.00256778	3.1244e-09	3.1244e-09	0.814738	15	0.00082219
cg26703452	4	.	56415779		4	56296897	A	G	0.377396	0.0170931	0.000995	3.81463e-66	0.242542	0.0329891	1.95e-13	0.0704748	0.0104265	1.38776e-11	1.38776e-11	0.424583	4	3.65191e-06
cg26705851	16	TERF2	69390366		16	69396585	T	C	0.296126	-0.0108872	0.00108	6.72174e-24	-0.194469	0.0311085	4.07e-10	0.0559842	0.0105378	1.08004e-07	1.08004e-07	0.983707	4	0.0284212
cg26706803	16	.	50293530		16	50259483	G	A	0.221446	0.00993377	0.00121	2.21692e-16	-0.265877	0.0329699	7.36999e-16	-0.0373623	0.00649437	8.76619e-09	8.76619e-09	0.254459	8	0.00230683
cg26707686	11	CCDC88B	64115133		11	64117284	A	G	0.577476	-0.00427885	0.000957	7.78155e-06	0.845356	0.0226482	6.31109e-301	-0.0050616	0.00114016	9.02221e-06	7.00391e-08	0.927219	20	0.0184308
cg26707887	5	.	67027311		5	66913018	G	A	0.27516	0.00756038	0.00105	6.00529e-13	0.333204	0.0254212	2.99001e-39	0.0226899	0.0035954	2.7754e-10	8.79681e-21	0.0585939	20	2.31489e-15
cg26712080	3	WNT5A	55519588		3	55743198	C	T	0.532947	-0.000993014	0.000948	0.294877	-0.337564	0.0291173	4.46e-31	0.00294171	0.0028198	0.29684	7.14803e-11	0.434355	20	1.88101e-05
cg26712477	6	.	28984445		6	28952035	A	G	0.657748	-0.0262543	0.00105	5.51752e-138	-0.385623	0.0293218	1.66999e-39	0.0680828	0.00584925	2.5926e-31	8.59807e-37	0.404365	20	2.26259e-31
cg26723002	8	PLAG1;PLAG1;PLAG1;CHCHD7;CHCHD7;CHCHD7;CHCHD7;CHCHD7;CHCHD7;CHCHD7;CHCHD7;CHCHD7;CHCHD7	57125329		8	57125270	C	T	0.830871	0.00948838	0.00125	3.18172e-14	-0.848591	0.0324273	5.98976e-151	-0.0111813	0.00153375	3.09479e-13	2.28905e-20	0.148382	8	6.02366e-15
cg26724470	1	.	184337692		1	184347096	A	G	0.586462	0.00929213	0.00109	1.52955e-17	0.208899	0.0264431	2.78999e-15	0.0444814	0.00767655	6.85409e-09	6.2704e-11	0.23633	20	1.65006e-05
cg26725699	8	.	120565665		8	120567358	A	G	0.317292	0.0171489	0.00104	4.37799e-61	-0.17207	0.0272789	2.83e-10	-0.0996623	0.0169164	3.82796e-09	3.82796e-09	0.990546	4	0.00100733
cg26727466	15	.	99125034		15	99143302	A	G	0.53115	-0.00849922	0.000942	1.83801e-19	0.507042	0.0428362	2.52002e-32	-0.0167624	0.00233601	7.19791e-13	7.19791e-13	0.25987	3	1.89414e-07
cg26727817	10	.	123376841		10	123370354	A	C	0.215056	0.0113428	0.00145	5.17348e-15	-0.419182	0.0383459	8.14001e-28	-0.0270594	0.00425356	1.99688e-10	5.63171e-14	0.642471	13	1.48199e-08
cg26732421	16	.	1341680		16	1349209	C	T	0.717252	0.00218703	0.00108	0.0428645	-0.664817	0.024916	7.55035e-157	-0.00328967	0.00162918	0.0434643	3.60612e-08	0.860444	12	0.00948953
cg26734620	12	CS	56694298		12	56737973	G	A	0.195288	0.0274802	0.00177	2.33046e-54	-0.469622	0.0574233	2.88001e-16	-0.0585156	0.00808701	4.62956e-13	1.28355e-16			3.37767e-11
cg26735503	20	.	34019948		20	33887983	A	G	0.179113	0.0546594	0.00111	0	-0.107763	0.0190026	1.42e-08	-0.507219	0.0900326	1.7636e-08	1.7636e-08			0.00464093
cg26737496	8	.	21867908		8	21798316	T	C	0.539137	-0.0119206	0.000951	4.81542e-36	-0.227191	0.0357272	2.03e-10	0.0524695	0.0092522	1.41943e-08	1.41943e-08	0.473409	3	0.00373525
cg26738160	11	RAPSN;RAPSN	47459510		11	47496827	T	C	0.0750799	0.0185463	0.00144	5.88099e-38	-0.246508	0.0275257	3.38e-19	-0.0752361	0.0102324	1.94184e-13	1.94184e-13	0.0543524	11	5.10997e-08
cg26741224	2	FAM150B	285156		2	280819	A	G	0.265974	0.0157216	0.000998	6.5389e-56	-0.298714	0.0259782	1.33999e-30	-0.0526309	0.00566678	1.57773e-20	2.20353e-22	0.379224	12	5.79861e-17
cg26744408	6	LRRC16A;LRRC16A	25535763		6	25519515	A	G	0.358427	-0.0126169	0.000993	5.48764e-37	-0.146101	0.0242825	1.78e-09	0.0863574	0.0158808	5.39326e-08	5.39326e-08	0.34458	4	0.0141924
cg26748089	17	C17orf99	76156043		17	76158527	A	G	0.740815	0.0113021	0.000982	1.18481e-30	-0.468946	0.0293362	1.62e-57	-0.0241011	0.00258036	9.61612e-21	7.96477e-21			2.09594e-15
cg26750174	5	GHR;GHR;GHR	42423228		5	42436807	G	C	0.205671	-0.0168541	0.00114	1.84975e-49	-0.363195	0.0281936	5.66998e-38	0.0464051	0.00477791	2.66921e-22	6.20711e-23	0.143196	20	1.63341e-17
cg26753208	2	.	18569314		2	18569191	G	A	0.36262	-0.0135795	0.00116	1.18101e-31	-0.387908	0.0393789	6.80997e-23	0.035007	0.00464455	4.80062e-14	4.80062e-14	0.433146	8	1.26329e-08
cg26753335	13	.	49165589		13	49107962	A	T	0.480631	0.013929	0.00106	1.92779e-39	0.214767	0.0318497	1.55001e-11	0.0648563	0.0108106	1.9811e-09	4.14139e-08	0.500595	3	0.0108981
cg26753393	2	MLPH;MLPH	238449452		2	238400702	A	G	0.0714856	-0.0139927	0.00145	4.90897e-22	-0.272348	0.0398869	8.61003e-12	0.051378	0.00921766	2.49146e-08	2.51304e-11			6.6131e-06
cg26766277	15	SGK269	77577491		15	77646504	T	C	0.438099	0.0133415	0.00106	2.51107e-36	0.181636	0.022958	2.54e-15	0.0734518	0.0109659	2.10956e-11	2.10956e-11	0.162813	10	5.55132e-06
cg26767059	2	KLHL29	23893225		2	23891551	A	G	0.747404	0.0305563	0.00139	4.19314e-107	0.299451	0.0348127	7.84999e-18	0.102041	0.0127386	1.1437e-15	1.1437e-15			3.00967e-10
cg26773585	2	.	42268178		2	42269287	G	A	0.249002	-0.0102588	0.00131	4.83447e-15	0.476201	0.0431823	2.80999e-28	-0.021543	0.00337401	1.71424e-10	5.06914e-10	0.293036	20	0.000133395
cg26774156	15	STRA6;STRA6;STRA6;STRA6;STRA6;STRA6	74495384		15	74488424	A	G	0.0617013	-0.0202407	0.00125	5.69108e-59	-0.262591	0.0261034	8.33001e-24	0.0770807	0.00902064	1.28618e-17	4.7486e-24	0.0585669	7	1.2496e-18
cg26775087	3	SH3BP5;SH3BP5	15382808		3	15377932	A	G	0.165735	0.00669706	0.00123	5.18741e-08	0.974383	0.0260928	3.2929e-301	0.00687313	0.00127568	7.13268e-08	4.43947e-10	0.35204	17	0.000116825
cg26776806	16	CBFA2T3;CBFA2T3	88991518		16	88998209	G	A	0.357428	-0.00873124	0.00105	9.13919e-17	-0.139518	0.0183543	2.93001e-14	0.0625815	0.0111544	2.01762e-08	4.45597e-10	0.940568	12	0.000117259
cg26780677	11	SF1;SF1;SF1;SF1;SF1;SF1;SF1;SF1	64546109		11	64546106	T	C	0.199681	0.00532563	0.00142	0.000176522	1.1112	0.0330022	1.5648e-248	0.00479268	0.0012858	0.000193471	7.40115e-09	0.563628	20	0.00194762
cg26784874	2	.	112437855		2	112395534	C	T	0.714058	-0.00357337	0.00109	0.00104426	-0.230864	0.0205336	2.50001e-29	0.0154782	0.00491801	0.00164808	1.37247e-07	0.110505	8	0.0361167
cg26787320	17	NXN	703865		17	778250	A	C	0.194489	0.00336853	0.00122	0.00576088	0.244621	0.0278875	1.76e-18	0.0137704	0.00522855	0.00844612	5.51805e-08	0.113391	5	0.0145208
cg26793227	1	EPHA2	16483658		1	16509671	C	T	0.555312	-0.0091612	0.000994	3.06959e-20	-0.230751	0.0214711	6.12e-27	0.0397017	0.00567478	2.63079e-12	2.14361e-13	0.343044	20	5.64094e-08
cg26794718	16	.	88856186		16	88830836	T	C	0.138379	0.00535537	0.00132	4.96861e-05	-0.407583	0.0403473	5.42002e-24	-0.0131393	0.00349003	0.000166671	1.25595e-10	0.0534786	4	3.30505e-05
cg26795011	8	PLEC1;PLEC1;PLEC1	145027226		8	145036615	C	T	0.281949	-0.0202795	0.001	1.95104e-91	-0.165399	0.0259619	1.88e-10	0.12261	0.0201728	1.21713e-09	1.21713e-09	0.6621	6	0.000320288
cg26798597	17	SLC16A3;SLC16A3;SLC16A3;SLC16A3	80188674		17	80062698	A	G	0.178714	0.0126772	0.0011	9.90253e-31	-0.159955	0.0235246	1.05e-11	-0.0792548	0.0135335	4.73563e-09	3.74619e-08			0.00985813
cg26799602	16	.	89266591		16	89201805	G	A	0.356629	0.00590376	0.00121	1.06549e-06	0.188044	0.0261269	6.14e-13	0.0313956	0.00777387	5.37682e-05	3.48341e-08	0.147837	8	0.00916662
cg26800771	2	.	241855454		2	241840711	G	A	0.688099	0.0147826	0.00103	1.03451e-46	-0.208375	0.0261632	1.66e-15	-0.0709423	0.010187	3.30755e-12	1.83237e-16	0.103435	8	4.8219e-11
cg26800802	7	JHDM1D	139859464		7	139836044	A	G	0.358826	-0.0139714	0.00097	4.91845e-47	-0.154588	0.021444	5.64e-13	0.0903783	0.0140196	1.14413e-10	1.14413e-10	0.255917	8	3.01079e-05
cg26803289	1	NPL	182760430		1	182761428	T	G	0.0591054	-0.00639197	0.00197	0.00117593	0.765817	0.0543134	3.80003e-45	-0.0083466	0.00263965	0.00156682	1.63256e-07	0.294017	3	0.0429609
cg26807961	19	.	47776385		19	47771499	A	G	0.511981	0.00852123	0.000999	1.46652e-17	0.190001	0.0280327	1.22e-11	0.0448483	0.00845156	1.1174e-07	1.1174e-07			0.0294044
cg26812411	11	.	129150282		11	129160328	C	T	0.279752	-0.00722373	0.00102	1.41998e-12	-0.711895	0.020339	2.14006e-268	0.0101472	0.00146183	3.88174e-12	5.25776e-27	0.0954046	20	1.38358e-21
cg26812486	16	LMF1	928778		16	989381	T	C	0.126797	0.0170076	0.0013	4.13111e-39	0.187837	0.0275576	9.34998e-12	0.0905445	0.0149786	1.4947e-09	1.4947e-09			0.000393332
cg26818573	2	.	46717839		2	46718090	A	G	0.193091	0.0155831	0.00103	1.03915e-51	0.237646	0.0204841	4.05002e-31	0.0655727	0.00712259	3.37555e-20	7.39391e-23	0.105469	20	1.94572e-17
cg26819180	6	.	169077675		6	169058051	T	C	0.104034	0.00637259	0.0013	9.48695e-07	-0.274415	0.0342739	1.18e-15	-0.0232225	0.00555473	2.90663e-05	5.69792e-09	0.100488	12	0.00149941
cg26820473	10	AKR1C3;AKR1C3;AKR1C3	5135451		10	5009449	C	T	0.321286	-0.0165862	0.00108	3.15058e-53	0.288301	0.0464278	5.31001e-10	-0.0575308	0.00999342	8.56874e-09	8.56874e-09			0.00225487
cg26821721	2	KLHL29	23859809		2	23871024	A	G	0.131589	0.0112954	0.00139	4.43005e-16	-0.288256	0.0284532	4.03002e-24	-0.0391853	0.0061817	2.31376e-10	3.58932e-16			9.44534e-11
cg26823290	2	.	317633		2	587649	G	A	0.0824681	0.0029399	0.00171	0.0855707	0.326798	0.045615	7.82e-13	0.00899608	0.00538115	0.0945683	2.78419e-08			0.00732663
cg26829071	12	GPR133	131590596		12	131498946	T	C	0.692492	0.00316144	0.00103	0.00214518	0.402592	0.0274616	1.16e-48	0.00785271	0.00261389	0.00266262	1.85956e-09	0.177825	9	0.000489346
cg26831087	1	GLTPD1;CPSF3L	1259070		1	1335218	A	G	0.0465256	-0.0191905	0.00284	1.40666e-11	-1.42333	0.102001	2.97e-44	0.0134828	0.00221696	1.18931e-09	5.46499e-12	0.132316	13	1.43812e-06
cg26831825	11	OR5D13	55541269		11	56000451	A	G	0.102037	0.014555	0.00154	3.34652e-21	-0.358277	0.049856	6.66002e-13	-0.040625	0.0071017	1.06234e-08	1.06234e-08	0.411776	4	0.00279555
cg26836573	5	MGC42105	43280399		5	43175103	T	C	0.117412	-0.00958256	0.00147	7.08965e-11	0.499783	0.0355691	7.59005e-45	-0.0191734	0.00324239	3.352e-09	2.86618e-13	0.11829	9	7.54237e-08
cg26840798	16	MYH11;MYH11;MYH11;MYH11	15877506		16	15867564	C	T	0.386382	0.00410447	0.000967	2.19042e-05	0.251843	0.0217185	4.32996e-31	0.0162977	0.00408884	6.72244e-05	2.75459e-08	0.453696	13	0.00724873
cg26841013	1	WNT3A	228248013		1	228229067	A	C	0.138778	-0.0227587	0.00149	1.13448e-52	0.346079	0.0412031	4.49002e-17	-0.0657616	0.00893506	1.83988e-13	1.45625e-18	0.0520297	17	3.83214e-13
cg26841804	12	.	125174701		12	125171402	A	G	0.645966	-0.00609557	0.000973	3.73502e-10	-0.243515	0.0293306	1.02e-16	0.0250316	0.00500552	5.70937e-07	1.80671e-12	0.104762	4	4.75438e-07
cg26847603	15	LOC101928227	38332366		15	38341249	T	C	0.0716853	0.0132905	0.00161	1.51942e-16	-0.372619	0.0520785	8.37001e-13	-0.0356678	0.00659695	6.41925e-08	1.76237e-07			0.046377
cg26855629	5	.	131353815		5	131354094	A	G	0.530751	0.0102241	0.000963	2.48613e-26	0.194163	0.0287134	1.36e-11	0.0526573	0.00923246	1.17374e-08	1.17374e-08	0.657309	7	0.00308871
cg26862691	16	CDK10;CDK10;CDK10;CDK10;CDK10;CDK10;CDK10;CDK10;CDK10	89753123		16	89676788	T	C	0.0555112	0.0163007	0.0017	8.92476e-22	0.512638	0.0568477	1.92001e-19	0.0317977	0.00484052	5.06311e-11	1.52072e-21	0.0943792	7	4.00178e-16
cg26865084	6	.	169223825		6	168799553	C	T	0.72504	-0.00706395	0.000982	6.31827e-13	-0.15728	0.0250913	3.65e-10	0.0449132	0.0095038	2.29191e-06	3.41948e-13			8.99841e-08
cg26865478	1	AURKAIP1	1312144		1	1333598	A	C	0.370607	0.0123727	0.0015	1.6044e-16	0.361767	0.03977	9.32998e-20	0.0342007	0.00559713	9.93754e-10	3.40723e-11	0.688369	8	8.96617e-06
cg26866174	10	TACR2	71177163		10	71181770	T	C	0.0836661	0.00104114	0.00132	0.430263	0.563666	0.0279999	3.94999e-90	0.00184709	0.00234361	0.430616	2.50215e-09	0.551506	20	0.000658444
cg26867630	19	PEPD;PEPD;PEPD	33956108		19	34010189	G	A	0.149161	-0.00226449	0.00132	0.0862494	0.891719	0.0240522	7.30634e-301	-0.00253947	0.00148187	0.0865859	9.7889e-09	0.0585692	20	0.00257596
cg26868406	17	MAPT;MAPT;MAPT;MAPT;MAPT;MAPT;MAPT;MAPT	44049253		17	43751913	A	G	0.73762	0.011599	0.00122	1.9553e-21	-0.272088	0.0404612	1.76e-11	-0.0426296	0.00776476	4.0162e-08	1.89207e-07	0.506258	8	0.0497899
cg26870999	2	DTNB;DTNB;DTNB;DTNB;DTNB	25744763		2	25754005	G	A	0.328874	0.0079498	0.0011	4.9345e-13	-0.408366	0.0328037	1.42001e-35	-0.0194673	0.00311469	4.09988e-10	4.09988e-10	0.229449	13	0.000107889
cg26877022	4	POLR2B;POLR2B;POLR2B	57845825		4	57853147	C	G	0.272764	-0.00820984	0.00104	2.92472e-15	-0.200353	0.0286461	2.67e-12	0.0409769	0.00782753	1.65013e-07	3.92428e-09	0.523906	5	0.00103268
cg26879891	1	HRNR	152191343		1	152184149	C	T	0.346845	0.00300207	0.000977	0.00212101	-0.734316	0.0230506	1.06279e-222	-0.00408825	0.00133666	0.00222412	1.53695e-09	0.429952	20	0.000404451
cg26882409	18	.	76782346		18	76940235	G	A	0.642772	-0.00487474	0.000974	5.59007e-07	0.456562	0.0234798	3.21999e-84	-0.0106771	0.00220287	1.25411e-06	1.72967e-09	0.08788	20	0.000455164
cg26886541	8	.	124187192		8	124193523	C	T	0.0824681	-0.00858397	0.0017	4.43214e-07	-0.591682	0.0457421	2.84999e-38	0.0145077	0.00308432	2.5547e-06	7.69203e-11	0.438628	10	2.02417e-05
cg26890181	19	KCNN4	44285940		19	44281562	C	T	0.866813	0.0127759	0.00168	2.8556e-14	0.322801	0.0393698	2.42001e-16	0.0395783	0.00709838	2.46576e-08	2.46576e-08			0.00648869
cg26897025	1	.	55459023		1	55471299	T	G	0.346246	0.000283529	0.00116	0.806904	0.59281	0.0271463	1.02002e-105	0.00047828	0.0019569	0.806916	9.81392e-08	0.865115	14	0.0258254
cg26897830	10	C10orf71	50518408		10	50518351	T	C	0.351238	-0.00941479	0.000963	1.42008e-22	0.372201	0.0247554	4.31998e-51	-0.0252949	0.00308619	2.48212e-16	7.33681e-16	0.194627	20	1.93069e-10
cg26898923	8	LRRC69	92220385		8	92229281	T	G	0.670527	0.0102394	0.00103	2.75585e-23	-0.218844	0.0246588	7.00001e-19	-0.0467886	0.00706723	3.57994e-11	3.72843e-10	0.604064	12	9.8114e-05
cg26899598	15	FES;FES;FES;FES	91429088		15	91411656	T	C	0.264377	-0.00709741	0.00105	1.38528e-11	0.777632	0.0208181	2.20683e-301	-0.00912695	0.00137218	2.90293e-11	2.85084e-10	0.165523	12	7.50202e-05
cg26903938	22	.	36811835		22	36863375	A	C	0.0479233	0.0100384	0.00185	5.75787e-08	0.543566	0.0498639	1.14e-27	0.0184677	0.00380178	1.18795e-06	6.90979e-09	0.214732	11	0.00181832
cg26906217	11	.	17251956		11	17277693	T	A	0.541134	0.0145743	0.000975	1.60497e-50	0.17019	0.0234902	4.31999e-13	0.0856355	0.0131349	7.04555e-11	7.04555e-11			1.85404e-05
cg26906864	4	FBXW7;FBXW7	153360380		4	153502806	C	T	0.53754	0.00564536	0.00101	2.2777e-08	-0.396491	0.0256247	5.28002e-54	-0.0142383	0.00270846	1.46443e-07	1.46443e-07	0.215789	16	0.0385366
cg26907379	9	SLC25A25	130843742		9	130844744	T	C	0.709465	-0.00827245	0.00125	3.64189e-11	0.235801	0.0276865	1.64e-17	-0.0350823	0.00671335	1.73447e-07	1.73447e-07	0.227749	12	0.0456429
cg26907612	15	PLEKHO2	65159037		15	65139332	T	C	0.797524	-0.00587292	0.00103	1.18504e-08	-0.234756	0.0251338	9.61006e-21	0.0250171	0.00514047	1.13475e-06	1.2149e-08	0.566035	13	0.00319703
cg26913321	9	COL27A1	116924731		9	117039222	G	A	0.179912	0.0130561	0.00108	1.20775e-33	0.177528	0.0247046	6.67e-13	0.0735439	0.0119059	6.52874e-10	6.52874e-10			0.000171805
cg26915558	11	LRP5	68181218		11	68177708	A	G	0.702476	0.0135557	0.00108	3.89686e-36	-0.203366	0.0338254	1.83e-09	-0.0666567	0.0122931	5.88483e-08	5.88483e-08			0.015486
cg26916966	17	KAT2A;HSPB9	40274524		17	40289364	A	G	0.367612	0.012115	0.00113	8.09122e-27	-0.129709	0.0154503	4.64998e-17	-0.0934014	0.0141306	3.84635e-11	3.84635e-11	0.169538	6	1.01217e-05
cg26918041	15	ITGA11	68606598		15	68527484	G	A	0.459665	-0.0051597	0.000981	1.44343e-07	0.303135	0.0227695	1.93999e-40	-0.0170211	0.00347958	9.99587e-07	1.36384e-08	0.0685261	20	0.00358895
cg26918954	5	GFPT2	179728553		5	179731014	C	T	0.594449	0.0241077	0.000973	1.59996e-135	-0.216456	0.0250087	4.92001e-18	-0.111375	0.0136305	3.05841e-16	3.05841e-16	0.160245	8	8.04824e-11
cg26919953	11	.	68472942		11	68525770	A	G	0.730232	0.0122988	0.00107	1.41073e-30	-0.163119	0.0276776	3.78e-09	-0.0753977	0.0143769	1.56835e-07	1.56835e-07			0.0412714
cg26920218	19	PRKACA;PRKACA;PRKACA	14208680		19	14239226	A	G	0.0966454	0.01076	0.00148	3.58769e-13	-0.512923	0.0426693	2.76001e-33	-0.0209778	0.0033721	4.94047e-10	4.94047e-10	0.182352	8	0.000130009
cg26922780	16	RNF166	88769443		16	88769409	T	C	0.190096	-0.0113916	0.00124	4.04798e-20	0.238237	0.026093	6.83002e-20	-0.0478163	0.00738364	9.42006e-11	4.75559e-19			1.25144e-13
cg26929272	10	.	88295210		10	88203068	C	T	0.813898	0.0104097	0.00156	2.50824e-11	0.264852	0.0316934	6.45001e-17	0.0393038	0.0075375	1.84372e-07	1.84372e-07			0.0485177
cg26931475	12	.	46743214		12	46759788	G	A	0.595647	0.0160721	0.000962	1.16623e-62	0.114209	0.019891	9.37001e-09	0.140725	0.0259161	5.63454e-08	5.63454e-08			0.0148274
cg26932779	17	TBX2	59476790		17	59496860	A	T	0.155152	-0.0149982	0.00173	4.34099e-18	-0.301009	0.0516905	5.76999e-09	0.0498264	0.0103075	1.33809e-06	2.6015e-10			6.84587e-05
cg26934881	6	TIAM2;TIAM2	155569291		6	155581835	G	T	0.738019	0.0152378	0.001	1.9844e-52	-0.069357	0.0125027	2.9e-08	-0.219701	0.0421474	1.86129e-07	1.86129e-07			0.04898
cg26934993	17	HSPB9;KAT2A	40274722		17	40280291	A	G	0.251797	0.0123044	0.00125	7.31073e-23	-0.11625	0.0180276	1.13e-10	-0.105844	0.0196224	6.88806e-08	6.88806e-08	0.628323	4	0.018126
cg26937114	6	IRAK1BP1	79576588		6	79657391	A	G	0.508187	0.00433525	0.000964	6.88713e-06	-0.79761	0.0226689	3.36477e-271	-0.0054353	0.00121844	8.16322e-06	1.38433e-08	0.350378	20	0.00364288
cg26938314	12	GPR133	131541938		12	131498946	T	C	0.692492	0.00316144	0.00103	0.00214518	0.468146	0.0281575	4.52003e-62	0.00675311	0.00223735	0.00254151	5.38972e-08	0.138818	9	0.0141831
cg26942432	15	.	99557464		15	99582565	G	C	0.257788	0.0151263	0.00109	8.69105e-44	-0.183425	0.0307984	2.59e-09	-0.0824659	0.0150679	4.42602e-08	4.42602e-08			0.0116471
cg26945203	1	DISP1	223101024		1	223105720	A	G	0.332867	-0.0115386	0.00113	1.76757e-24	-0.168645	0.0254166	3.24e-11	0.0684195	0.0122973	2.64011e-08	2.64011e-08			0.00694749
cg26945245	1	MTF2;MTF2;MTF2;MTF2	93561992		1	93348423	T	C	0.96865	0.0217005	0.00179	7.96049e-34	0.331324	0.0491281	1.54e-11	0.0654963	0.0111133	3.78025e-09	3.78025e-09			0.000994777
cg26945376	12	CLIP1;CLIP1;CLIP1	122897502		12	122900460	G	A	0.766773	0.0179735	0.0011	5.16364e-60	0.147111	0.0252537	5.7e-09	0.122176	0.0222664	4.08716e-08	4.08716e-08			0.0107554
cg26946818	19	LOC100505622;MIR4323	42638554		19	42688687	T	G	0.128994	-0.0231867	0.00156	5.70708e-50	-0.256022	0.0384846	2.88e-11	0.0905653	0.014915	1.26244e-09	1.26244e-09	0.293058	7	0.000332213
cg26947563	7	.	33914683		7	33922491	G	A	0.150958	0.00885797	0.00138	1.37336e-10	-0.41597	0.0296938	1.38001e-44	-0.0212947	0.00364923	5.3659e-09	5.23827e-14	0.101955	13	1.37846e-08
cg26950560	2	.	217581622		2	217584933	T	C	0.138778	0.0181303	0.00168	3.7616e-27	-0.685078	0.0743374	3.08999e-20	-0.0264646	0.00377625	2.41467e-12	1.24679e-11	0.216578	4	3.28094e-06
cg26954102	22	SLC2A11;SLC2A11;SLC2A11;SLC2A11;SLC2A11;SLC2A11	24204329		22	24254113	T	C	0.6248	0.00660956	0.000945	2.66694e-12	0.348458	0.028112	2.77001e-35	0.018968	0.0031139	1.11918e-09	1.3949e-10	0.386335	20	3.67069e-05
cg26954271	7	ZNF713	55954936		7	56019694	G	A	0.858227	-0.0130711	0.00117	5.5983e-29	0.234062	0.0366087	1.62e-10	-0.0558446	0.0100636	2.8707e-08	2.8707e-08	0.150458	3	0.00755429
cg26954761	14	LOC100506700	81916699		14	81836866	G	T	0.298123	-0.00503984	0.00101	6.03979e-07	-0.519991	0.0267796	5.50012e-84	0.00969217	0.00200545	1.34553e-06	1.85769e-08	0.118787	12	0.00488852
cg26955132	12	.	13181499		12	13176310	A	C	0.374401	0.0120244	0.000958	3.89727e-36	0.246466	0.0303369	4.5e-16	0.0487873	0.0071533	9.08865e-12	9.08865e-12	0.184674	11	2.39169e-06
cg26955287	17	ASPSCR1	79958912		17	79979642	C	T	0.615415	0.0157441	0.00105	7.99042e-51	0.13262	0.0194709	9.67998e-12	0.118716	0.0191435	5.59757e-10	5.59757e-10			0.000147301
cg26957423	1	S100A16	153581946		1	153587308	T	C	0.662141	0.00806542	0.000964	5.92954e-17	-0.215484	0.0207966	3.71e-25	-0.0374293	0.00575	7.5429e-11	7.5429e-11	0.869082	12	1.98492e-05
cg26958741	12	MYL2	111358470		12	111399660	C	T	0.567692	0.004122	0.000973	2.2715e-05	0.53673	0.0265321	5.39007e-91	0.00767984	0.00185215	3.3769e-05	1.259e-08	0.0675952	18	0.00331308
cg26967100	14	.	61104032		14	60855623	G	A	0.470647	0.0294125	0.00103	2.37805e-179	0.101867	0.0182686	2.46001e-08	0.288734	0.0527589	4.43187e-08	4.43187e-08			0.0116625
cg26971423	15	.	63785031		15	63793571	G	A	0.161542	0.011199	0.00106	4.32534e-26	-0.157398	0.0197062	1.38e-15	-0.0711508	0.0111673	1.8733e-10	1.03868e-12			2.73329e-07
cg26974217	17	MIR548W	60894219		17	60904812	G	A	0.445887	-0.0079209	0.00119	2.80962e-11	0.385666	0.0291312	5.22998e-40	-0.0205382	0.00345361	2.73297e-09	3.35877e-12	0.0523338	3	8.83863e-07
cg26975184	7	DENND2A	140267040		7	140239503	G	A	0.40595	0.0111281	0.000975	3.58291e-30	-0.151927	0.0197693	1.53001e-14	-0.0732464	0.0114903	1.83399e-10	1.83399e-10	0.510737	8	4.82617e-05
cg26977011	19	RNASEH2A	12917768		19	13029188	A	G	0.68131	-0.01062	0.00101	7.3797e-26	-0.18709	0.0301924	5.77e-10	0.0567641	0.0106329	9.3706e-08	6.61605e-10	0.520344	4	0.000174102
cg26978368	16	LMF1	1016357		16	987877	G	A	0.51238	0.0152781	0.000977	4.02589e-55	0.230091	0.0252696	8.59001e-20	0.0664002	0.00843849	3.58253e-15	3.58253e-15	0.165393	13	9.42746e-10
cg26981809	17	TBKBP1	45786512		17	45732774	A	C	0.472244	0.0153014	0.000957	1.52645e-57	-0.117258	0.0204966	1.06e-08	-0.130493	0.0242263	7.18707e-08	7.18707e-08			0.0189128
cg26981967	9	COL27A1	117044775		9	117039111	G	A	0.302516	0.0100725	0.000977	6.3752e-25	0.304358	0.0317939	1.04e-21	0.0330943	0.00471761	2.29872e-12	2.29872e-12			6.0491e-07
cg26983016	19	.	8749178		19	8740520	C	A	0.753594	-0.00889612	0.00105	2.40191e-17	-0.254166	0.0337091	4.69998e-14	0.0350012	0.00621412	1.77589e-08	1.77589e-08	0.513215	4	0.00467326
cg26984928	2	OTOF	26726190		2	26727694	A	G	0.320088	0.00624293	0.000962	8.61033e-11	-0.246847	0.0258284	1.21e-21	-0.0252907	0.00471067	7.92584e-08	1.68522e-08	0.270262	10	0.00443467
cg26987747	12	.	28343413		12	28298422	T	C	0.350439	0.0228709	0.00106	2.99796e-103	0.183554	0.0329139	2.45e-08	0.1246	0.0230769	6.68828e-08	6.68828e-08			0.0176003
cg26988432	17	CBX1;CBX1	46177996		17	46125191	T	C	0.263379	0.0168791	0.00117	3.52107e-47	0.153781	0.0252033	1.05e-09	0.109761	0.0195315	1.91333e-08	1.91333e-08			0.00503493
cg26988916	19	TGFB1	41855366		19	41869392	C	T	0.649561	-0.0135021	0.00101	9.24897e-41	-0.144322	0.0240153	1.86e-09	0.0935554	0.0170684	4.22402e-08	6.77248e-08			0.0178218
cg26990167	5	C5orf13;C5orf13;C5orf13;C5orf13;C5orf13;C5orf13;C5orf13;C5orf13;C5orf13;C5orf13;C5orf13;C5orf13	111093755		5	111432675	A	G	0.52516	-0.00832737	0.00101	1.6527e-16	-0.348838	0.0291821	6.20001e-33	0.0238717	0.00351723	1.14421e-11	1.97101e-11	0.574736	20	5.18672e-06
cg26994859	19	SERTAD3;SERTAD3	40948697		19	40947751	A	G	0.142971	-0.00258969	0.0013	0.0463635	-0.429184	0.0267807	8.42998e-58	0.00603399	0.00305232	0.048058	6.13895e-10	0.129911	7	0.000161547
cg26994885	12	CSRP2	77260534		12	77162313	T	G	0.607827	0.00763557	0.000978	5.84116e-15	-0.189113	0.0250528	4.39998e-14	-0.0403757	0.00744002	5.7365e-08	5.7365e-08	0.767776	4	0.0150957
cg26995224	12	KDM2B;KDM2B	121974146		12	121982892	T	C	0.301518	0.00480377	0.000992	1.28209e-06	0.415664	0.0254551	6.11009e-60	0.0115569	0.00248927	3.43946e-06	9.63636e-08	0.414393	17	0.0253582
cg26998842	17	AATK;MIR1250	79108218		17	79102330	C	T	0.0870607	0.0135581	0.00202	1.92066e-11	-0.415328	0.0389853	1.68e-26	-0.0326443	0.00574841	1.35605e-08	7.57709e-15			1.99392e-09
cg27004295	6	.	33893437		6	33877627	C	T	0.966054	0.0103571	0.00163	2.0972e-10	-0.841634	0.0365302	1.87999e-117	-0.0123059	0.00200901	9.04742e-10	1.99084e-21	0.929044	8	5.23892e-16
cg27010141	22	.	43259569		22	43326807	T	G	0.738019	-0.00934262	0.000991	4.20111e-21	-0.307539	0.0213068	3.17004e-47	0.0303787	0.0038488	2.9497e-15	4.95058e-18	0.442351	20	1.30275e-12
cg27011980	1	EIF4G3;EIF4G3;EIF4G3;EIF4G3	21348971		1	21190512	C	A	0.394569	-0.0131236	0.000962	2.25309e-42	0.508757	0.0272211	5.98998e-78	-0.0257954	0.00234101	3.09798e-28	2.42256e-41	0.0947538	20	6.37499e-36
cg27022558	11	.	64141041		11	64135435	A	G	0.252396	0.00528137	0.000985	8.23981e-08	-0.354758	0.0251971	5.09005e-45	-0.0148872	0.00297107	5.42209e-07	8.07566e-08	0.892238	17	0.0212512
cg27024375	15	.	74073659		15	74075536	T	C	0.578674	-0.0128209	0.00104	6.41842e-35	0.163702	0.0248758	4.68e-11	-0.0783185	0.0134906	6.42118e-09	6.42118e-09			0.00168974
cg27024923	11	.	57173282		11	57161882	A	T	0.752995	0.00458355	0.00104	1.04687e-05	0.191631	0.0259442	1.51e-13	0.0239186	0.00631978	0.00015388	1.30352e-07			0.0343023
cg27026327	19	CCDC114	48821738		19	48808021	T	G	0.250799	0.00644095	0.00119	6.2129e-08	-0.300414	0.0291294	6.15003e-25	-0.0214402	0.0044736	1.6462e-06	2.28658e-09	0.0665575	15	0.000601716
cg27027226	15	IQCH;IQCH;IQCH;IQCH-AS1;IQCH-AS1	67758293		15	67768242	C	T	0.148562	-0.00493275	0.00137	0.000317548	-1.09177	0.0292164	1.27267e-301	0.00451811	0.00126065	0.000338438	1.00617e-07	0.0834182	20	0.0264775
cg27031099	8	.	126620534		8	126620703	A	G	0.807308	-0.00809736	0.00131	6.36198e-10	0.47231	0.0243353	6.55002e-84	-0.0171442	0.00291087	3.86876e-09	5.34184e-15	0.090282	15	1.40571e-09
cg27033074	6	FRK;LOC728402	116359888		6	116362619	T	C	0.277756	0.0144458	0.001	2.66446e-47	-0.204043	0.0267971	2.65e-14	-0.0707978	0.0105105	1.62905e-11	1.62905e-11	0.851238	6	4.28686e-06
cg27033923	15	ZFYVE19	41106683		15	41107415	G	T	0.33766	0.00376928	0.000976	0.000112478	-0.635938	0.0209554	2.73925e-202	-0.00592712	0.00154712	0.000127587	8.0469e-11	0.183538	20	2.11755e-05
cg27041980	20	ABHD12;ABHD12	25291797		20	25277244	G	A	0.558307	0.00573043	0.00101	1.39751e-08	-0.719103	0.0192581	3.63975e-301	-0.00796886	0.00142065	2.03134e-08	6.64981e-13	0.0501763	20	1.7499e-07
cg27042226	1	.	36591913		1	36646491	G	A	0.296526	-0.0152224	0.00213	8.89104e-13	0.711989	0.0912246	5.96001e-15	-0.0213801	0.00405634	1.35836e-07	1.35836e-07	0.165638	8	0.0357453
cg27046163	22	C22orf31	29456365		22	29402539	C	T	0.112021	0.0084729	0.00163	2.01338e-07	-0.474615	0.0476724	2.38e-23	-0.0178522	0.0038743	4.06882e-06	7.35288e-09	0.309524	3	0.00193492
cg27050111	16	C16orf68	8738240		16	8696378	G	A	0.657947	0.00413704	0.000998	3.39324e-05	0.230423	0.0235724	1.44e-22	0.0179541	0.00470452	0.000135439	1.35175e-07	0.454351	19	0.0355715
cg27050730	16	CBFA2T3;CBFA2T3	88968896		16	88970566	A	G	0.310703	-0.00823094	0.00102	7.05583e-16	-0.174825	0.0216454	6.64999e-16	0.047081	0.0082474	1.13918e-08	1.13918e-08	0.0718779	8	0.00299776
cg27050769	17	SPAG5	26926160		17	26871485	A	C	0.0245607	0.0201238	0.00203	3.64765e-23	0.587771	0.0880849	2.51e-11	0.0342375	0.00618502	3.10261e-08	2.60581e-08			0.00685721
cg27051284	12	LOC100507424;FOXM1;FOXM1;FOXM1;FOXM1;FOXM1	2968955		12	2964684	T	C	0.271765	0.0114047	0.00115	3.50694e-23	-0.228619	0.0368358	5.42001e-10	-0.0498852	0.00948192	1.43209e-07	1.43209e-07	0.176718	3	0.0376856
cg27051533	3	PPARG;PPARG	12328666		3	12396588	A	G	0.575879	-0.00567542	0.000964	3.92401e-09	-0.160633	0.023683	1.18e-11	0.0353316	0.0079467	8.7455e-06	1.13072e-07	0.180568	4	0.0297551
cg27055313	14	.	106025958		14	105983740	G	A	0.278155	0.0104613	0.00114	4.45004e-20	-0.470795	0.0337112	2.53001e-44	-0.0222205	0.0028974	1.73191e-14	4.15426e-15	0.570047	7	1.0932e-09
cg27059228	15	.	89545813		15	89356832	T	G	0.63119	0.0292014	0.000965	3.79392e-201	-0.174537	0.0264462	4.12e-11	-0.167308	0.0259467	1.13244e-10	1.13244e-10	0.536053	5	2.98002e-05
cg27063237	17	.	7208106		17	7217463	C	T	0.57488	0.00687736	0.00095	4.50919e-13	0.309877	0.024981	2.47e-35	0.0221938	0.00354963	4.04088e-10	4.44566e-13	0.052281	7	1.16988e-07
cg27070405	5	.	131430689		5	131430118	A	G	0.1252	-0.0170368	0.00155	4.19964e-28	-0.426639	0.035197	8.13005e-34	0.0399326	0.00490428	3.87511e-16	1.58448e-22	0.0851059	20	4.16957e-17
cg27072575	17	LOC146880;LOC146880	62778413		17	62784028	C	A	0.259784	0.0169606	0.00124	1.37604e-42	0.237905	0.0299264	1.87e-15	0.0712915	0.0103725	6.28135e-12	6.28135e-12			1.65294e-06
cg27073066	19	DOT1L	2169160		19	2170954	T	A	0.445887	0.0283973	0.000941	4.63453e-200	0.156451	0.0265637	3.86999e-09	0.181509	0.0313997	7.44368e-09	7.44368e-09			0.00195881
cg27075917	17	.	38596324		17	38596425	A	G	0.364417	-0.0265172	0.000979	1.43932e-161	0.169858	0.0208103	3.29e-16	-0.156114	0.019976	5.49343e-15	5.49343e-15	0.326807	3	1.4456e-09
cg27076294	16	.	14438472		16	14450654	C	T	0.765575	0.0116544	0.00108	3.79177e-27	-0.222521	0.0370384	1.88e-09	-0.0523744	0.00997766	1.52792e-07	1.52792e-07	0.15577	3	0.0402074
cg27078464	2	LOC440839	113918666		2	113900177	G	A	0.314297	-0.00483671	0.000989	1.00577e-06	-0.254869	0.0229301	1.06e-28	0.0189772	0.00423943	7.59228e-06	1.58993e-09	0.0929961	13	0.000418392
cg27078729	16	TNRC6A	24835194		16	24835168	A	G	0.104832	-0.0160629	0.00127	1.14828e-36	-0.214274	0.0316974	1.38e-11	0.0749643	0.0125739	2.49361e-09	2.49361e-09	0.821969	6	0.000656196
cg27079118	7	.	128809298		7	128802936	C	T	0.774561	-0.00958711	0.00116	1.39988e-16	0.233746	0.0346043	1.43e-11	-0.0410151	0.00784198	1.69331e-07	6.81338e-08	0.446726	3	0.0179295
cg27086807	4	KIAA1211	57182146		4	56927056	T	A	0.305112	-0.00929591	0.00107	3.69635e-18	0.351952	0.0267781	1.86001e-39	-0.0264124	0.00364433	4.24403e-13	2.4746e-11	0.308111	7	6.51193e-06
cg27088787	15	.	101839929		15	101856783	G	A	0.246206	-0.00876731	0.00122	6.65611e-13	-0.197739	0.0236705	6.61e-17	0.0443378	0.00813851	5.09679e-08	2.15482e-10	0.614401	11	5.67043e-05
cg27091741	16	.	1349305		16	1349209	C	T	0.717252	0.00218703	0.00108	0.0428645	-0.669905	0.0207624	2.14623e-228	-0.00326469	0.00161534	0.0432745	1.67725e-07	0.778039	12	0.0441371
cg27091886	16	DUS2;DUS2;DUS2	68071675		16	67973953	A	G	0.0764776	-0.0266343	0.00223	7.00939e-33	-0.363789	0.0548965	3.43e-11	0.0732136	0.0126347	6.84687e-09	6.84687e-09	0.0749395	5	0.00180176
cg27093563	11	PHF21A;PHF21A	46019317		11	46052575	T	C	0.123602	-0.025894	0.00162	1.65328e-57	0.323268	0.0523937	6.82999e-10	-0.0801007	0.013916	8.61173e-09	8.61173e-09			0.00226619
cg27096892	19	CCER2	39403373		19	39405559	T	C	0.221246	-0.00876403	0.00109	8.95497e-16	0.224349	0.0310119	4.68e-13	-0.0390643	0.00726387	7.53644e-08	7.53644e-08			0.0198322
cg27097007	12	.	67877220		12	67838531	A	G	0.341454	0.00567382	0.000971	5.11844e-09	-0.179934	0.0229479	4.47001e-15	-0.0315328	0.00673009	2.79489e-06	4.45648e-08	0.95478	3	0.0117273
cg27101113	15	LRRK1	101555772		15	101555714	A	T	0.307109	-0.00737776	0.00114	9.6894e-11	-0.36118	0.0350341	6.39001e-25	0.0204268	0.00372669	4.22396e-08	4.22396e-08	0.107572	6	0.0111154
cg27102297	16	CBFA2T3;CBFA2T3	88966903		16	88970818	G	A	0.383187	-0.00745961	0.001	8.6779e-14	0.136683	0.017799	1.6e-14	-0.054576	0.0101998	8.7609e-08	8.7609e-08			0.0230544
cg27107076	2	ADCY3	25050844		2	25041620	T	C	0.688099	0.0296743	0.00108	3.37977e-166	0.132232	0.0227086	5.78001e-09	0.224411	0.0393947	1.22305e-08	3.62501e-12	0.73155	4	9.53924e-07
cg27109316	10	VSTM4	50279586		10	50284645	C	A	0.398762	-0.00527248	0.00104	3.98459e-07	-0.588364	0.0216712	2.56476e-162	0.00896126	0.00179817	6.24278e-07	7.7538e-10	0.205012	20	0.000204042
cg27111240	16	.	3999109		16	3976979	C	T	0.433506	0.00263135	0.000976	0.0070166	0.413119	0.026206	5.48008e-56	0.00636947	0.00239682	0.00787293	5.03794e-14	0.0802487	10	1.32574e-08
cg27116577	16	LMF1	1012601		16	1035653	T	C	0.333067	0.0124318	0.00124	1.17589e-23	0.246359	0.0344836	9.04999e-13	0.0504621	0.00867323	5.95032e-09	5.95032e-09			0.00156583
cg27118937	16	LMF1	983870		16	1007763	T	C	0.296725	0.0159077	0.00113	5.21432e-45	0.40215	0.029913	3.33999e-41	0.0395566	0.00406852	2.41496e-22	2.93396e-31	0.0648899	12	7.72073e-26
cg27119430	17	PRKCA	64350123		17	64382862	G	A	0.241214	-0.00222515	0.00116	0.0550815	-0.276191	0.039595	3.05e-12	0.00805656	0.00435591	0.0643755	1.02738e-09			0.000270357
cg27129654	14	.	60820294		14	60820471	T	C	0.468051	0.0294325	0.00104	3.40913e-176	0.201981	0.0301094	1.97e-11	0.145719	0.0223244	6.69382e-11	6.69382e-11	0.351126	4	1.76149e-05
cg27138871	11	.	74950396		11	74553834	T	C	0.282149	0.0109563	0.00104	5.96442e-26	0.159893	0.0238881	2.18e-11	0.0685227	0.0121289	1.60857e-08	1.60857e-08	0.867313	8	0.00423297
cg27139852	11	EED;EED	85973611		11	86003498	C	T	0.300919	-0.00977287	0.000962	3.02443e-24	-0.243052	0.0260619	1.1e-20	0.040209	0.00585277	6.41697e-12	2.40595e-15	0.285642	20	6.33129e-10
cg27140006	6	.	109812585		6	109926772	T	C	0.221845	0.014493	0.00113	1.17774e-37	0.187944	0.0299667	3.57e-10	0.0771134	0.0136867	1.75874e-08	1.75874e-08			0.00462814
cg27141252	11	LDLRAD3;LDLRAD3;LDLRAD3	36052046		11	36054713	A	G	0.371805	-0.00603968	0.000968	4.39424e-10	0.13606	0.0217637	4.06001e-10	-0.0443898	0.0100515	1.00431e-05	1.41025e-07	0.918278	11	0.0371109
cg27143842	12	B4GALNT3	671027		12	672372	A	G	0.254992	0.0132116	0.00107	5.03802e-35	-0.137509	0.023616	5.78999e-09	-0.0960781	0.0182433	1.39057e-07	1.39057e-07			0.0365931
cg27153194	20	SLC24A3	19660584		20	19247594	G	A	0.745208	-0.00678744	0.00103	4.40575e-11	0.317031	0.0318012	2.08e-23	-0.0214094	0.00389453	3.85647e-08	1.76999e-22	0.245731	20	4.65775e-17
cg27156730	22	PACSIN2;PACSIN2;PACSIN2	43302367		22	43328419	A	G	0.697284	-0.00954285	0.000978	1.713e-22	0.239431	0.0256197	9.14002e-21	-0.0398564	0.0059053	1.48612e-11	2.49989e-10	0.132096	20	6.5785e-05
cg27158339	3	ITIH1;ITIH1;ITIH1;ITIH1	52820717		3	52677478	A	G	0.0435304	0.0262352	0.00179	1.22357e-48	0.245489	0.0358603	7.60999e-12	0.106869	0.01723	5.55762e-10	5.55762e-10	0.111609	3	0.000146249
cg27165272	1	EPHB2;EPHB2;EPHB2;EPHB2	23102979		1	23112369	C	A	0.210264	-0.00947763	0.00141	1.79588e-11	-0.288008	0.0289189	2.29999e-23	0.0329075	0.00590643	2.52591e-08	2.52591e-08	0.463386	8	0.00664695
cg27165784	1	CCDC17	46086063		1	46153203	A	G	0.503195	0.0138894	0.000973	3.14097e-46	0.155451	0.0256362	1.33e-09	0.0893491	0.0160093	2.39043e-08	2.39043e-08	0.317869	4	0.00629045
cg27167613	19	GRIK5	42569967		19	42542466	C	A	0.109026	-0.0226199	0.00152	4.34559e-50	-0.290602	0.0388923	7.90002e-14	0.0778381	0.0116567	2.43012e-11	2.43012e-11	0.204453	4	6.39487e-06
cg27170782	17	PRAC;C17orf93	46800028		17	46807134	T	C	0.455471	0.0117365	0.000969	9.1274e-34	0.162178	0.0280032	6.98001e-09	0.072368	0.0138508	1.74307e-07	1.74307e-07			0.045869
cg27170947	2	FAM59B	26402098		2	26392741	A	G	0.751198	-0.00744139	0.00112	3.05079e-11	-0.971509	0.0259981	1.27268e-301	0.00765962	0.00117093	6.09027e-11	2.56401e-15	0.328254	20	6.74721e-10
cg27171835	1	GPBP1L1	46144754		1	46311275	T	C	0.497404	-0.0122602	0.000977	4.03463e-36	-0.17699	0.0294513	1.86e-09	0.0692706	0.0127803	5.95623e-08	5.95623e-08	0.388337	3	0.0156739
cg27173148	4	LOC100130872;LOC100130872-SPON2	1203001		4	1300480	G	A	0.536142	0.00600953	0.00095	2.5189e-10	0.104882	0.016867	5.03e-10	0.057298	0.012921	9.22952e-06	1.5035e-07	0.606451	9	0.0395646
cg27175375	1	.	26395856		1	26450101	G	A	0.117612	0.0236804	0.00131	4.86849e-73	-0.450297	0.0393358	2.42e-30	-0.0525884	0.00543756	3.99183e-22	7.3367e-28	0.126176	20	1.93066e-22
cg27176129	20	MATN4;RBPJL;MATN4;MATN4	43937155		20	43975693	T	G	0.636382	0.00508097	0.000978	2.04427e-07	0.178513	0.0198691	2.6e-19	0.0284627	0.0063286	6.87639e-06	2.1934e-13	0.783117	6	5.77195e-08
cg27177779	7	AMZ1	2753825		7	2754371	G	A	0.145767	0.0117908	0.00146	6.6986e-16	-0.188876	0.0256473	1.78e-13	-0.0624261	0.0114721	5.28086e-08	2.92373e-11			7.69381e-06
cg27178207	3	LOC102724297	46438240		3	46452863	C	T	0.14976	-0.0116107	0.00138	3.97782e-17	-0.484915	0.0404179	3.66e-33	0.0239438	0.00347589	5.63727e-12	2.00879e-10	0.679883	7	5.28614e-05
cg27180671	17	PITPNC1;PITPNC1	65527566		17	65368899	G	T	0.230831	0.00280722	0.000984	0.00433269	-0.256426	0.0237556	3.66e-27	-0.0109475	0.00396912	0.00581273	9.93924e-08	0.355783	7	0.0261552
cg27181375	15	.	74249189		15	74260983	T	C	0.115016	-0.0267344	0.00124	4.26607e-103	0.197934	0.0260301	2.87e-14	-0.135067	0.0188349	7.43938e-13	7.43938e-13	0.473184	8	1.95768e-07
cg27189973	16	FAM38A	88850755		16	88830836	T	C	0.138379	0.00535537	0.00132	4.96861e-05	-0.341586	0.0266062	9.97003e-38	-0.015678	0.00405269	0.000109491	8.98411e-18	0.0689334	4	2.36418e-12
cg27191700	11	YAP1;YAP1;YAP1;YAP1;YAP1;YAP1;YAP1;YAP1;YAP1	102094991		11	102084940	G	A	0.332069	-0.00876206	0.000987	6.84001e-19	0.76448	0.0294354	1.03999e-148	-0.0114615	0.00136441	4.45401e-17	7.80732e-21	0.548994	20	2.0545e-15
cg27196326	17	LOC100130370	79359313		17	79365861	T	C	0.171126	0.0157686	0.00112	5.10507e-45	0.341987	0.0410495	8.00998e-17	0.0461088	0.00643091	7.50716e-13	1.31e-12			3.44728e-07
cg27197643	19	C19orf6;C19orf6	1014363		19	1014377	G	A	0.190695	0.00438441	0.00127	0.000555847	0.882679	0.0304653	1.42954e-184	0.00496716	0.00144898	0.000607952	5.1969e-09	0.168051	13	0.00136757
cg27200564	3	SRGAP3;SRGAP3	9216298		3	9396030	A	G	0.185104	-0.00909693	0.00152	2.16626e-09	-0.276438	0.0369749	7.64002e-14	0.0329077	0.00704325	2.97952e-06	5.84678e-10	0.37509	3	0.000153859
cg27202622	19	C19orf18	58478689		19	58478496	C	T	0.560703	0.00696857	0.000971	7.14172e-13	0.40025	0.0255333	2.22003e-55	0.0174105	0.00266815	6.78491e-11	3.50085e-11	0.0738465	20	9.21251e-06
cg27203641	17	HSPB9;HSPB9	40275359		17	40289012	A	G	0.299121	0.0124895	0.00124	7.33362e-24	-0.101832	0.0163073	4.24999e-10	-0.122648	0.0231093	1.11253e-07	1.11253e-07	0.56242	3	0.0292765
cg27205259	9	.	1536731		9	1576704	T	C	0.802117	-0.00580349	0.00106	4.37535e-08	-0.418727	0.0251558	3.26998e-62	0.0138598	0.0026649	1.9835e-07	4.94557e-09	0.0511676	20	0.00130143
cg27207796	4	FAM184B	17783322		4	17683916	A	T	0.322684	-0.0153042	0.00103	6.13308e-50	-0.137025	0.0242124	1.52e-08	0.111689	0.0211186	1.23213e-07	1.23213e-07	0.749847	4	0.0324236
cg27209464	1	WDR26;WDR26	224598183		1	224639083	A	C	0.728235	0.0221652	0.00119	1.96958e-77	-0.189435	0.0312713	1.38e-09	-0.117007	0.0203109	8.37256e-09	8.37256e-09	0.798146	4	0.00220325
cg27211071	9	KANK1;KANK1;KANK1	591420		9	592889	G	A	0.349641	-0.00670986	0.00104	1.10538e-10	0.230988	0.0338578	8.95999e-12	-0.0290485	0.00619687	2.76409e-06	9.32124e-09	0.554243	5	0.00245289
cg27212520	7	MAD1L1;MAD1L1;MAD1L1	1912334		7	1950784	C	T	0.307907	0.00277018	0.001	0.00560253	-0.552095	0.024351	8.39002e-114	-0.00501758	0.00182475	0.00596442	3.92384e-09	0.0792863	20	0.00103256
cg27216779	19	KANK2;KANK2	11279549		19	11275842	A	G	0.234824	-0.0193442	0.00107	4.69081e-73	-0.120329	0.0214041	1.89e-08	0.160761	0.0299468	7.95165e-08	7.95165e-08			0.0209248
cg27220549	2	SEPT2;SEPT2;SEPT2;SEPT2;SEPT2;SEPT2;SEPT2;SEPT2;SEPT2;SEPT2;SEPT2;SEPT2	242289494		2	242371101	T	C	0.0804712	0.0136558	0.00155	1.2493e-18	-0.337874	0.0395039	1.2e-17	-0.0404168	0.00658601	8.42157e-10	8.42157e-10			0.000221614
cg27221067	17	TLK2;TLK2	60555043		17	60567088	A	C	0.307109	-0.0147469	0.00106	5.34335e-44	0.238687	0.0355492	1.89001e-11	-0.0617834	0.0102174	1.47674e-09	1.47674e-09	0.857104	5	0.000388606
cg27224121	16	ECI1;ECI1	2289948		16	2237549	T	C	0.332668	0.0256598	0.001	3.28689e-145	-0.195735	0.0312876	3.95001e-10	-0.131095	0.0215689	1.21723e-09	2.95525e-13	0.181937	14	7.77678e-08
cg27224718	8	ZFAT;ZFAT;ZFAT	135614730		8	135644369	C	T	0.75599	-0.0113943	0.00109	1.41236e-25	-0.172223	0.0258555	2.72e-11	0.0661602	0.0117775	1.93761e-08	1.93761e-08	0.0686497	3	0.00509885
cg27237086	19	LTBP4;LTBP4;LTBP4	41133986		19	41115040	C	T	0.522165	0.00806891	0.000959	3.9667e-17	0.136539	0.0153526	5.92001e-19	0.059096	0.00966878	9.83623e-10	9.83623e-10	0.0782916	9	0.000258841
cg27244805	13	.	91737531		13	91808080	T	C	0.29992	-0.0132365	0.00112	3.1396e-32	-0.19013	0.0286854	3.40001e-11	0.0696182	0.0120426	7.42527e-09	7.89117e-08	0.366117	4	0.0207657
cg27254924	8	LY6K;LY6K;LY6K	143782950		8	143780775	T	C	0.401558	0.00878608	0.000959	5.10813e-20	0.258795	0.0284572	9.53e-20	0.03395	0.00526005	1.0872e-10	1.0872e-10	0.103436	12	2.86098e-05
cg27256295	17	CYTH1;CYTH1;CYTH1	76720310		17	76793825	A	G	0.535543	-0.0121877	0.00096	6.2612e-37	0.182367	0.0241758	4.58001e-14	-0.0668306	0.0103054	8.87398e-11	8.87398e-11	0.35625	19	2.3352e-05
cg27257926	6	TRIM27	28876377		6	28876509	A	G	0.311901	-0.0151037	0.00117	3.99713e-38	-0.136834	0.0218114	3.53001e-10	0.11038	0.0195622	1.67602e-08	1.67602e-08			0.00441047
cg27259271	1	SDCCAG8	243646395		1	243458922	G	A	0.497404	-0.00735561	0.000955	1.33734e-14	-0.564955	0.0238442	4.19993e-124	0.0130198	0.00177747	2.39077e-13	2.27275e-23	0.355296	20	5.98077e-18
cg27259408	19	FDX1L;RAVER1	10427154		19	10441117	A	G	0.1252	0.00795491	0.00129	6.97753e-10	0.34641	0.0313605	2.29001e-28	0.0229639	0.0042649	7.2695e-08	7.2695e-08			0.0191298
cg27261050	12	PIWIL1	130821607		12	130818021	A	G	0.261581	-0.00397647	0.000987	5.60516e-05	0.297043	0.0260888	4.92001e-30	-0.0133868	0.00352464	0.000145821	4.348e-08	0.0669567	16	0.0114418
cg27263634	2	PP14571;GPC1	241396287		2	241430049	G	T	0.0734824	0.0105846	0.00172	7.56303e-10	0.34199	0.0485308	1.83e-12	0.03095	0.00667718	3.56596e-06	4.87637e-08	0.165168	3	0.0128322
cg27268574	19	FCHO1;FCHO1	17858101		19	17858936	T	C	0.395966	-0.00673077	0.001	1.68768e-11	0.337542	0.0257735	3.45001e-39	-0.0199405	0.00333095	2.14487e-09	2.14487e-09	0.155864	16	0.000564425
cg27269899	11	NUMA1	71752230		11	71739423	A	G	0.276158	0.00736799	0.000981	5.88151e-14	-0.398312	0.0248364	6.99996e-58	-0.018498	0.0027196	1.03363e-11	5.08288e-14	0.502044	11	1.33756e-08
cg27270590	6	ZBTB2	151685487		6	151686905	T	C	0.423922	-0.00655386	0.000965	1.10924e-11	-0.184492	0.0199497	2.28998e-20	0.0355238	0.00648957	4.40021e-08	8.23844e-11	0.0525026	9	2.16795e-05
cg27275821	1	PKN2-AS1	89144331		1	89361767	C	A	0.340056	-0.0190414	0.000969	5.717e-86	0.923776	0.026625	9.10871e-264	-0.0206126	0.00120551	1.51941e-65	5.15073e-71	0.217506	20	1.35542e-65
cg27278032	12	LRP6	12393874		12	12361919	A	G	0.890974	-0.0106451	0.00126	2.95089e-17	-0.200594	0.0271173	1.39e-13	0.0530679	0.00953526	2.61495e-08	2.61495e-08	0.0943363	7	0.00688126
cg27278739	2	.	25449872		2	25452906	A	G	0.179313	0.0343864	0.00122	8.7868e-175	0.242141	0.0300565	7.87001e-16	0.14201	0.0183333	9.48309e-15	9.48309e-15	0.8548	12	2.49548e-09
cg27280535	8	MFHAS1	8746679		8	8685646	C	T	0.609026	-0.00878033	0.00103	1.53349e-17	0.265549	0.0189874	1.90998e-44	-0.0330648	0.00454249	3.36303e-13	1.67669e-19	0.0786723	20	4.41223e-14
cg27282281	7	.	112262583		7	112262811	T	C	0.646965	0.00182965	0.000987	0.0637751	0.369751	0.0233718	2.24999e-56	0.00494833	0.00268763	0.0655992	3.33138e-08	0.0532565	17	0.00876656
cg27284557	12	EMP1	13363480		12	13282724	G	T	0.522165	0.0106297	0.00104	1.59907e-24	0.265553	0.0351245	4.02001e-14	0.0400285	0.00658559	1.21537e-09	1.21537e-09	0.33841	6	0.000319827
cg27285278	5	TRIM41;TRIM41;TRIM41;TRIM41	180650776		5	180645965	T	C	0.21885	-0.0148063	0.00126	6.97618e-32	0.242931	0.0323799	6.26002e-14	-0.0609486	0.00963829	2.55557e-10	2.55557e-10	0.10895	3	6.72499e-05
cg27285720	1	GBP4	89664782		1	89687213	T	G	0.751597	0.00906423	0.00107	2.42788e-17	0.221516	0.0293396	4.35e-14	0.0409191	0.00725984	1.73684e-08	2.4506e-11	0.643945	18	6.44877e-06
cg27287175	17	CSHL1;CSHL1;CSHL1;CSHL1	61989564		17	61954471	A	G	0.460264	-0.0354325	0.00125	9.3763e-177	0.140082	0.0250348	2.2e-08	-0.252941	0.0460768	4.02943e-08	4.02943e-08			0.0106035
cg27287745	14	.	61104967		14	60959958	C	A	0.745008	-0.0272643	0.0015	7.96666e-74	0.359402	0.0486405	1.48e-13	-0.0758602	0.0110826	7.64916e-12	7.64916e-12	0.0742844	14	2.01288e-06
cg27294163	16	CBFA2T3	89022754		16	89027654	T	C	0.294728	-0.00856352	0.00104	1.80831e-16	-0.242821	0.033116	2.26001e-13	0.0352668	0.00644028	4.35109e-08	4.35109e-08	0.133453	13	0.0114499
cg27295033	1	PIGV	27114831		1	27019744	C	T	0.0367412	0.0235044	0.00186	1.32374e-36	0.361546	0.0467606	1.06e-14	0.0650108	0.0098572	4.24497e-11	4.24497e-11	0.160902	10	1.11707e-05
cg27295621	2	CAMKMT	44880258		2	44845258	C	T	0.505192	-0.0159149	0.000999	3.87178e-57	0.186245	0.0233046	1.33e-15	-0.0854514	0.0119624	9.10946e-13	9.10946e-13	0.167953	20	2.39716e-07
cg27298291	2	.	17986054		2	17954647	G	T	0.758187	-0.00690899	0.00102	1.25686e-11	0.18029	0.0200669	2.6e-19	-0.0383215	0.00708525	6.35067e-08	6.35067e-08	0.967526	15	0.0167119
cg27298817	1	.	21742753		1	21687854	G	A	0.597644	-0.00847234	0.00124	8.34286e-12	-0.21064	0.0262691	1.07e-15	0.0402219	0.00773408	1.9864e-07	9.46527e-08			0.024908
cg27299814	11	ABCC8;ABCC8;ABCC8;ABCC8	17427095		11	17267029	T	C	0.545927	0.0147057	0.00097	6.45607e-52	-0.181989	0.0214473	2.15e-17	-0.0808054	0.010913	1.31656e-13	7.16198e-16	0.104194	14	1.88468e-10
cg27301360	5	.	54886719		5	54886681	G	A	0.610024	-0.0289977	0.00103	2.19545e-174	-0.161873	0.025519	2.25e-10	0.179139	0.0289489	6.08932e-10	6.08932e-10	0.521022	6	0.000160241
cg27301885	1	NEK7	198125392		1	198152431	G	A	0.147364	-0.0163497	0.0016	1.63751e-24	0.414101	0.0302333	1.06e-42	-0.0394824	0.0048206	2.60471e-16	3.8641e-16	0.260513	13	1.01684e-10
cg27305303	2	OTOF	26781231		2	26781765	A	G	0.284145	-0.00417175	0.000983	2.19672e-05	-0.177911	0.0165128	4.55999e-27	0.0234485	0.00593842	7.86048e-05	6.71045e-08	0.109681	9	0.0176586
cg27314580	11	OR8K3	56086656		11	55836620	C	T	0.189896	0.00986764	0.00124	1.75162e-15	0.430049	0.0592266	3.83999e-13	0.0229454	0.00427783	8.14955e-08	8.14955e-08			0.0214456
cg27315555	5	ARHGAP26;ARHGAP26	142211162		5	141783536	T	C	0.656949	-0.0106019	0.000967	5.71141e-28	0.109208	0.0174409	3.80999e-10	-0.0970799	0.0178543	5.40866e-08	5.40866e-08			0.0142329
cg27316107	12	.	28126973		12	28126245	A	C	0.341254	0.00916667	0.000983	1.10776e-20	0.211089	0.0312501	1.43e-11	0.0434256	0.00793823	4.48926e-08	4.48926e-08			0.0118135
cg27316517	4	LRBA;LRBA	151431875		4	151272102	C	T	0.277157	0.00860881	0.000998	6.35005e-18	0.404816	0.0269393	4.89001e-51	0.021266	0.00284263	7.37081e-14	3.37594e-17	0.32381	17	8.88383e-12
cg27316754	3	.	69441348		3	69434318	A	C	0.420327	0.00245017	0.000963	0.0109494	-0.482447	0.0208164	7.89013e-119	-0.00507863	0.00200807	0.0114351	5.42369e-08	0.0751025	20	0.0142725
cg27325215	22	PLA2G6;PLA2G6	38517556		22	38597378	T	G	0.47504	-0.0121425	0.000973	9.6658e-36	-0.16383	0.0248293	4.16e-11	0.0741165	0.0127062	5.44042e-09	5.44042e-09	0.31488	8	0.00143165
cg27331255	1	SERINC2;SERINC2	31884211		1	31770944	C	T	0.410743	0.00391517	0.000988	7.40998e-05	-0.302657	0.0216058	1.39e-44	-0.012936	0.00339253	0.000137242	4.24928e-10	0.0518552	20	0.00011182
cg27331277	1	CAPZB	19763000		1	19775113	C	T	0.235623	0.0153917	0.00106	8.98896e-48	-0.139398	0.0214482	8.07002e-11	-0.110416	0.018613	2.98958e-09	2.98958e-09	0.589754	4	0.000786712
cg27333178	4	NFKB1;NFKB1	103424418		4	103446115	G	A	0.585264	0.00756351	0.000962	3.77214e-15	-0.421765	0.0275257	5.39997e-53	-0.017933	0.00256363	2.64972e-12	6.27542e-18	0.264357	20	1.65138e-12
cg27333952	16	CLCN7;CLCN7	1509206		16	1515162	T	C	0.371605	0.002727	0.00096	0.00450252	-0.173396	0.0215816	9.39998e-16	-0.015727	0.00587231	0.00740267	3.4161e-08	0.0724341	3	0.0089895
cg27334928	9	.	102277580		9	102276896	T	C	0.374002	0.000888741	0.000989	0.368852	0.268791	0.0215447	1.01001e-35	0.00330644	0.00368897	0.37009	8.97684e-10	0.134781	9	0.000236226
cg27335338	7	GLI3	42264387		7	42244373	G	A	0.0403355	0.018176	0.00208	2.36306e-18	1.01858	0.0521341	5.25988e-85	0.0178445	0.00223701	1.50008e-15	2.79821e-17	0.176427	3	7.36351e-12
cg27336129	13	SOHLH2;SOHLH2;CCDC169-SOHLH2	36765149		13	36862736	G	C	0.291334	-0.0098522	0.00106	1.4786e-20	0.566016	0.0334717	3.78002e-64	-0.0174062	0.00213698	3.78476e-16	2.00843e-13	0.124426	20	5.2852e-08
cg27336424	2	.	42148205		2	42142031	T	G	0.64377	-0.00621993	0.000994	3.91261e-10	-0.913265	0.0304939	4.51721e-197	0.00681065	0.00111191	9.05662e-10	5.64133e-21	0.134181	20	1.48452e-15
cg27336913	3	FRMD4B	69413847		3	69414587	G	T	0.23103	-0.00778034	0.00131	2.86432e-09	-0.53571	0.033956	4.51e-56	0.0145234	0.00261289	2.72303e-08	7.76207e-08	0.13864	10	0.020426
cg27338466	10	.	95059631		10	95053571	C	T	0.515375	0.00862418	0.000996	4.76693e-18	-0.240893	0.0344924	2.86999e-12	-0.0358009	0.00658579	5.44657e-08	5.44657e-08			0.0143327
cg27339282	4	.	139840514		4	139842608	T	C	0.663938	0.0031897	0.000975	0.00106983	0.381515	0.0245088	1.23001e-54	0.00836061	0.00261143	0.00136691	4.1467e-08	0.0675532	14	0.0109121
cg27339452	3	TMEM22;TMEM22;TMEM22	136537752		3	136537074	A	G	0.702875	-0.0160264	0.00108	8.16526e-50	-0.223549	0.0339518	4.57002e-11	0.0716908	0.0119118	1.76083e-09	1.76083e-09	0.139795	3	0.000463365
cg27339801	17	.	54794652		17	54782514	G	A	0.194289	0.023203	0.00115	1.57443e-90	0.33302	0.0348542	1.24e-21	0.0696745	0.00806853	5.85531e-18	5.85531e-18	0.0935683	11	1.54083e-12
cg27340269	11	USP35	77921422		11	78015563	C	A	0.23143	0.00934113	0.00126	1.22921e-13	-0.799254	0.0278408	3.03051e-181	-0.0116873	0.00162819	7.06822e-13	4.35064e-16	0.143452	20	1.14488e-10
cg27353957	16	CLEC3A	78055642		16	78048960	G	A	0.364816	-0.0138892	0.000996	3.37543e-44	0.228587	0.0305184	6.88e-14	-0.0607611	0.00920826	4.15223e-11	4.15223e-11	0.806624	11	1.09266e-05
cg27357902	1	USP33;USP33;USP33	78225790		1	78094779	T	C	0.506789	6.47215e-05	0.00104	0.950378	0.603498	0.0279171	1.23003e-103	0.000107244	0.00172329	0.950378	3.40041e-13	0.147918	20	8.94822e-08
cg27358207	6	TRIM27	28872991		6	29180721	A	G	0.292931	0.01899	0.00104	1.73509e-74	-0.151753	0.0277306	4.44001e-08	-0.125138	0.0238719	1.58815e-07	1.58815e-07			0.0417924
cg27358214	19	MAP2K2	4124985		19	4098776	G	A	0.79992	-0.0183053	0.00116	4.24281e-56	-0.17315	0.0309704	2.26e-08	0.105719	0.0200611	1.3653e-07	1.3653e-07			0.0359279
cg27359384	19	LIG1;LIG1;LIG1;LIG1	48626020		19	48634164	C	T	0.324081	0.00879512	0.000984	3.95811e-19	-0.20412	0.0278149	2.16001e-13	-0.043088	0.00759695	1.41345e-08	1.41345e-08	0.627861	6	0.0037195
cg27359689	5	.	75034394		5	75034387	T	C	0.551118	-0.00525661	0.000983	8.91686e-08	-0.503476	0.0353831	6.0299e-46	0.0104406	0.00208575	5.5659e-07	3.71132e-08	0.393459	20	0.00976637
cg27362103	2	SLC1A4;SLC1A4	65215363		2	65287896	G	A	0.402356	0.00359469	0.000969	0.000207513	0.418794	0.0277468	1.78999e-51	0.00858343	0.00238265	0.000315202	1.86786e-08	0.0503103	20	0.00491528
cg27366007	15	UNC45A;UNC45A	91479184		15	91497515	G	A	0.33127	-0.00641884	0.00105	9.76645e-10	0.255091	0.0213423	6.30993e-33	-0.0251629	0.00462332	5.25041e-08	5.25041e-08	0.0801115	20	0.0138165
cg27367045	16	MGC3771;MGC3771;ZNF205;ZNF205	3165677		16	3194830	G	A	0.337061	0.00993211	0.000992	1.34712e-23	0.17173	0.024962	5.99999e-12	0.0578356	0.0102001	1.42707e-08	1.42707e-08	0.604122	8	0.00375534
cg27368025	11	YPEL4	57414401		11	57593840	A	G	0.586661	-0.0115611	0.000987	1.0886e-31	-0.137094	0.0233036	4.02999e-09	0.0843297	0.016041	1.46303e-07	1.46303e-07	0.150256	7	0.0384998
cg27370993	2	PTPN4	120518627		2	120580542	A	C	0.389976	0.00826218	0.00104	1.95127e-15	-0.213515	0.0252748	2.96999e-17	-0.038696	0.00668636	7.15244e-09	7.15244e-09	0.114314	13	0.00188217
cg27371140	9	GSN;GSN-AS1;GSN;GSN;GSN;GSN;GSN;GSN;GSN;GSN	124048281		9	124048298	A	G	0.186701	0.00956947	0.00121	2.60189e-15	0.147395	0.0182634	7.00002e-16	0.064924	0.0114938	1.6174e-08	1.6174e-08			0.00425621
cg27376870	7	MAFK	1581583		7	1580921	T	C	0.611821	-0.0112915	0.000953	2.19408e-32	0.211529	0.0257018	1.87e-16	-0.0533804	0.00789718	1.3854e-11	4.18289e-11	0.549013	6	1.10073e-05
cg27377279	17	ARHGAP27;ARHGAP27	43490881		17	43751913	A	G	0.73762	0.011599	0.00122	1.9553e-21	0.260906	0.0326034	1.22e-15	0.0444566	0.00726137	9.22094e-10	1.36155e-12	0.0752141	11	3.58293e-07
cg27379712	3	.	16171610		3	16101104	T	C	0.18131	0.00624255	0.00116	7.38642e-08	-0.552658	0.0229304	2.40993e-128	-0.0112955	0.00215063	1.50314e-07	9.03565e-09	0.189216	12	0.00237774
cg27380499	2	.	219233446		2	219431291	A	G	0.086262	-0.0215821	0.00119	1.65001e-73	-0.158762	0.0276829	9.75001e-09	0.13594	0.0248604	4.54778e-08	1.4305e-08			0.00376437
cg27382218	16	SPIRE2	89920501		16	89862906	C	A	0.0736821	-0.0178235	0.0014	3.97349e-37	0.427058	0.0404144	4.24001e-26	-0.0417355	0.00513288	4.25674e-16	5.73572e-20			1.50936e-14
cg27383651	6	TRIM27	28888809		6	29342825	A	G	0.286941	0.0198686	0.00103	6.52958e-83	-0.150776	0.0260092	6.75001e-09	-0.131776	0.0237359	2.82825e-08	2.82825e-08	0.314877	4	0.00744257
cg27388036	4	.	104239655		4	104222582	T	G	0.13738	0.0118508	0.00117	4.11296e-24	0.338898	0.0418731	5.79998e-16	0.0349686	0.00553051	2.56763e-10	2.56763e-10	0.163382	5	6.75674e-05
cg27388567	1	.	221997465		1	222006376	A	C	0.803315	-0.00175961	0.00116	0.129291	-0.27373	0.0262914	2.19999e-25	0.00642827	0.00428249	0.133341	5.52004e-08	0.447698	3	0.014526
cg27393201	2	.	45166491		2	45173296	A	G	0.0706869	0.00968973	0.00198	9.89058e-07	-0.706014	0.071969	1.02e-22	-0.0137246	0.00313407	1.19146e-05	5.88559e-09			0.0015488
cg27394093	12	HTR7P1;HEBP1	13153276		12	13155339	A	C	0.333267	0.0118924	0.000968	1.08323e-34	0.250131	0.025725	2.39999e-22	0.0475447	0.00623593	2.45326e-14	6.54169e-16	0.322879	18	1.72145e-10
cg27399396	16	BRICD5;PGP	2261947		16	2270113	C	T	0.382588	-0.0192217	0.000957	9.90806e-90	0.1406	0.0250017	1.87e-08	-0.136712	0.0252452	6.11653e-08	6.11653e-08	0.790072	3	0.0160957
cg27401095	19	ZNF324	58977904		19	58978517	A	G	0.48143	0.0044957	0.000958	2.69494e-06	0.210485	0.0179136	7.05997e-32	0.0213588	0.00490096	1.31212e-05	8.96533e-08	0.0694755	20	0.0235924
cg27402982	1	PLEKHA6	204244837		1	204232972	T	C	0.478035	-0.00475768	0.000945	4.78893e-07	-0.250311	0.029206	1.03e-17	0.0190071	0.00437849	1.41831e-05	1.23497e-08	0.437526	9	0.00324983
cg27403832	10	C10orf26	104503542		10	104500659	T	C	0.495407	0.0185446	0.000954	3.62659e-84	0.151043	0.0252849	2.32e-09	0.122777	0.0215017	1.12902e-08	1.12902e-08			0.00297104
cg27405128	15	.	58540402		15	58541083	T	C	0.478634	-0.00434404	0.000973	8.02246e-06	-0.616188	0.0272939	7.46018e-113	0.00704986	0.00160964	1.18809e-05	2.43144e-08	0.325167	16	0.00639837
cg27405321	20	PHF20	34359917		20	34433561	T	C	0.119609	0.0299169	0.00146	2.58873e-93	0.29507	0.0490418	1.78e-09	0.101389	0.0175627	7.78776e-09	7.78776e-09			0.00204936
cg27408438	20	ATP9A	50227253		20	50559652	C	T	0.592053	-0.0039575	0.000967	4.26647e-05	0.270034	0.0318394	2.23001e-17	-0.0146556	0.00397616	0.000227931	1.01221e-10			2.66365e-05
cg27409015	2	GALNT5;GALNT5	158114424		2	158113350	G	A	0.161741	0.0130199	0.00156	7.05602e-17	0.250668	0.0366036	7.48002e-12	0.0519408	0.00981106	1.19598e-07	1.19598e-07			0.0314725
cg27409130	2	.	41024442		2	40987687	A	G	0.315695	0.00735561	0.000979	5.7615e-14	0.332235	0.0220778	3.53999e-51	0.0221398	0.00329358	1.79116e-11	3.00851e-13	0.195774	20	7.91691e-08
cg27409514	19	SBNO2	1169138		19	1163934	T	C	0.306909	-0.0124585	0.00105	1.79391e-32	-0.161853	0.0245517	4.33e-11	0.0769742	0.0133575	8.28189e-09	8.28189e-09	0.471947	3	0.00217939
cg27411906	17	.	1308645		17	1324417	C	T	0.0720847	-0.0149586	0.00168	5.39042e-19	-0.255749	0.0377132	1.19e-11	0.0584894	0.0108416	6.85639e-08	4.98919e-11	0.851144	5	1.31291e-05
cg27411982	8	RP1L1	10470053		8	10280228	A	G	0.279153	0.00754582	0.00105	6.64756e-13	-0.611145	0.0247416	1.03998e-134	-0.012347	0.00178932	5.18616e-12	4.47947e-11	0.183356	20	1.17878e-05
cg27419361	17	UBE2Z	46984693		17	47008207	G	A	0.422524	-0.0268299	0.00097	2.13396e-168	-0.325815	0.0260026	5.11002e-36	0.082347	0.00721483	3.57715e-30	4.54164e-35	0.115359	18	1.19514e-29
cg27419914	2	KLHL29	23653298		2	23665696	G	A	0.496805	-0.00357283	0.000965	0.000213557	-0.834641	0.0228759	1.8755e-291	0.00428068	0.00116212	0.000230055	7.32414e-09	0.0500009	20	0.00192736
cg27420883	15	.	68784131		15	68789191	A	G	0.13139	0.00583484	0.00133	1.14873e-05	0.445524	0.0308757	3.36998e-47	0.0130966	0.00312017	2.70011e-05	6.55905e-08	0.279258	6	0.0172602
cg27422693	11	TEAD1	12830728		11	12822588	A	G	0.416733	0.0170559	0.000958	6.62055e-71	0.130067	0.0236726	3.92e-08	0.131132	0.024977	1.52024e-07	1.52024e-07			0.0400053
cg27423310	10	PDLIM1	97051091		10	97053404	A	G	0.0617013	0.0117419	0.00173	1.1431e-11	0.522925	0.041547	2.50998e-36	0.0224543	0.00375868	2.31531e-09	2.48332e-08			0.00653489
cg27425187	17	POLR2A	7409958		17	7402600	C	T	0.740016	-0.021103	0.0011	4.98279e-82	-0.161877	0.0287613	1.82e-08	0.130364	0.0241385	6.6391e-08	6.6391e-08			0.0174708
cg27426127	6	ABCC10	43394925		6	43388054	A	G	0.323682	-0.00806917	0.00103	4.72041e-15	0.268254	0.027197	5.99999e-23	-0.0300803	0.00490342	8.53953e-10	8.53953e-10			0.000224719
cg27426151	11	LRP5	68178500		11	68174122	A	G	0.0559105	0.0148083	0.00188	3.35992e-15	0.35147	0.0427471	2.00001e-16	0.0421325	0.00740742	1.28633e-08	1.28633e-08	0.702767	3	0.00338498
cg27426442	6	SCUBE3	35181113		6	35011446	A	G	0.288938	-0.00929307	0.00124	6.65966e-14	-0.166892	0.0271628	8.03999e-10	0.0556831	0.0117192	2.01952e-06	1.66769e-10			4.38855e-05
cg27427268	4	GC	72671311		4	72903182	C	T	0.438698	0.00421913	0.00101	2.94917e-05	0.252409	0.0237138	1.86e-26	0.0167154	0.00429857	0.000100822	1.49662e-08	0.437828	16	0.00393838
cg27427908	1	PRKCZ;PRKCZ;PRKCZ	2056109		1	2119833	G	A	0.85603	0.0105414	0.00111	2.16529e-21	-0.337138	0.0257535	3.71e-39	-0.0312673	0.00406753	1.5057e-14	4.53387e-12	0.125236	4	1.19309e-06
cg27428392	9	.	137033852		9	137004530	G	T	0.304313	-0.0074753	0.000991	4.58617e-14	-0.367184	0.0282697	1.41999e-38	0.0203585	0.00312105	6.89349e-11	1.31649e-15	0.535141	11	3.46435e-10
cg27431808	15	MESDC1	81292428		15	81285875	T	C	0.193291	0.00815713	0.00118	4.75106e-12	-0.427124	0.0253223	7.80011e-64	-0.0190978	0.00298567	1.58997e-10	8.64816e-10	0.0942964	14	0.000227577
cg27434114	12	LOC100507065;LOC100507065;LOC100507065;LOC100507065	66007516		12	65942646	C	T	0.129593	-0.0201666	0.00137	4.78626e-49	0.435099	0.0508938	1.24e-17	-0.0463495	0.00626956	1.4379e-13	1.4379e-13	0.379397	15	3.78385e-08
cg27434233	15	FANCI;FANCI	89786188		15	89873797	G	A	0.331869	-0.0105473	0.000972	1.96971e-27	-0.155767	0.0199962	6.71003e-15	0.067712	0.0107003	2.48257e-10	2.48257e-10	0.158807	19	6.53291e-05
cg27435239	15	DNM1P35	76033022		15	75953274	G	A	0.104233	0.00372785	0.00156	0.0168645	-0.44626	0.0443301	7.75001e-24	-0.00835354	0.00359286	0.0200699	1.22865e-07	0.266995	5	0.0323321
cg27435744	19	POU2F2;POU2F2;POU2F2;POU2F2	42626883		19	42688687	T	G	0.128994	-0.0231867	0.00156	5.70708e-50	-0.290062	0.0345085	4.26e-17	0.079937	0.0109255	2.54389e-13	2.54389e-13	0.0976716	7	6.69428e-08
cg27439336	12	ADGRD1;ADGRD1	131451023		12	131498946	T	C	0.692492	0.00316144	0.00103	0.00214518	0.428371	0.0324471	8.52996e-40	0.00738014	0.00246858	0.0027932	8.83838e-08	0.236188	8	0.0232583
cg27440986	3	VILL	38045545		3	38030747	A	G	0.272364	0.0193882	0.00116	1.03704e-62	0.200155	0.035671	2.01e-08	0.0968659	0.01821	1.04122e-07	1.04122e-07			0.0273997
cg27443662	6	.	34397976		6	34279400	A	G	0.413538	0.0182918	0.00113	6.18551e-59	0.257532	0.0351528	2.37001e-13	0.0710273	0.0106418	2.48335e-11	2.48335e-11			6.53496e-06
cg27445177	11	CCDC84	118868253		11	118846482	G	A	0.441094	1.22129e-05	0.000945	0.989689	-0.547883	0.0201171	2.52772e-163	-2.22911e-05	0.00172482	0.989689	7.78247e-09	0.122528	20	0.00204797
cg27447689	22	MAPK12	50700467		22	50637922	C	G	0.0916534	-0.00908272	0.00146	4.93867e-10	0.533347	0.0363404	9.12995e-49	-0.0170297	0.0029732	1.01788e-08	1.23736e-07	0.318616	9	0.0325613
cg27449804	22	MIR4761;COMT;COMT;COMT;COMT	19951181		22	19933048	G	T	0.220048	-0.00175066	0.00104	0.0923118	-0.744961	0.0283364	2.49998e-152	0.00235	0.0013989	0.0929793	7.69288e-08	0.317402	11	0.0202439
cg27450388	15	ADAMTS17	100802177		15	100801698	A	G	0.692093	-0.027574	0.00097	9.4328e-178	-0.223201	0.0340881	5.83999e-11	0.123539	0.0193613	1.76283e-10	1.76283e-10			4.63889e-05
cg27454842	22	PISD	32027588		22	32004588	A	G	0.360423	0.00786902	0.00107	1.92039e-13	-0.211945	0.0279434	3.33e-14	-0.0371277	0.00703194	1.29286e-07	3.80555e-09	0.249403	20	0.00100143
cg27458904	4	.	10749318		4	10633822	C	A	0.341853	-0.00640609	0.00111	7.86846e-09	-0.402713	0.0318648	1.30001e-36	0.0159073	0.00303009	1.5228e-07	2.71888e-11	0.219239	20	7.15475e-06
cg27461687	9	.	98313948		9	98296403	T	C	0.0513179	0.0327476	0.00161	5.67864e-92	-0.324289	0.0519677	4.37001e-10	-0.100983	0.0169271	2.43495e-09	2.43495e-09			0.000640758
cg27462748	16	NLRC5	57077322		16	56999258	C	A	0.356629	0.00757251	0.00116	6.66422e-11	0.361608	0.0271077	1.36001e-40	0.0209412	0.00357141	4.53028e-09	6.43887e-10	0.387565	7	0.00016944
cg27465566	5	TRIO	14142574		5	14127838	T	C	0.546925	-0.00476847	0.000943	4.26569e-07	0.355207	0.0218721	2.61998e-59	-0.0134245	0.00278051	1.37861e-06	4.30196e-09	0.0614148	20	0.00113207
cg27466466	22	.	24261966		22	24265659	T	C	0.387181	0.00608271	0.00095	1.525e-10	0.790749	0.0211913	9.41767e-301	0.00769234	0.00121895	2.77912e-10	1.46344e-15	0.190234	20	3.85107e-10
cg27467716	14	.	94447303		14	94426254	G	A	0.410343	-0.000734703	0.000999	0.462072	0.215591	0.0240478	3.10001e-19	-0.00340786	0.00464934	0.463573	1.70419e-10	0.0864287	7	4.48459e-05
cg27470066	17	TBX2	59485779		17	59489893	C	T	0.723442	-0.0395861	0.00112	1.20798e-273	0.094382	0.0158814	2.8e-09	-0.419424	0.0715662	4.61069e-09	4.61069e-09			0.00121331
cg27476482	12	GNS	65150453		12	65147371	C	T	0.66873	-0.00990997	0.000978	3.9479e-24	-0.156672	0.0208737	6.11e-14	0.063253	0.0104874	1.62644e-09	1.62644e-09	0.713689	12	0.000427998
cg27476859	7	GNA12	2772710		7	2768864	C	T	0.659145	-0.0255194	0.00104	5.82561e-133	0.188284	0.0306326	7.92e-10	-0.135537	0.0227322	2.48692e-09	2.48692e-09	0.807357	3	0.000654435
cg27478863	13	.	50783080		13	50780292	T	C	0.182109	0.0296654	0.00108	4.23972e-166	-0.115646	0.0160704	6.19001e-13	-0.256519	0.0368493	3.37161e-12	3.37161e-12	0.234831	3	8.87244e-07
cg27479671	9	COL27A1	116924737		9	117039222	G	A	0.179912	0.0130561	0.00108	1.20775e-33	0.16963	0.0241465	2.14e-12	0.0769681	0.0126718	1.24802e-09	1.02786e-08			0.00270482
cg27481083	10	.	112083615		10	112082992	C	T	0.33147	-0.00636465	0.00134	2.0368e-06	0.239129	0.0327621	2.89999e-13	-0.026616	0.00668569	6.86149e-05	5.61025e-10	0.160722	4	0.000147634
cg27488176	15	RORA-AS1;RORA-AS1;RORA;RORA;RORA;RORA	60866344		15	60771289	G	A	0.731629	0.0138851	0.0012	5.78611e-31	0.219199	0.0373738	4.48999e-09	0.0633447	0.0121086	1.68243e-07	1.68243e-07			0.0442733
cg27490380	4	SORCS2	7194874		4	7142427	A	G	0.32528	0.000691781	0.0011	0.52942	0.267946	0.0284401	4.44998e-21	0.00258179	0.00411444	0.530335	3.09527e-10	0.212729	4	8.14524e-05
cg27490568	2	.	178487706		2	178493301	T	G	0.659744	0.00581243	0.00119	1.03747e-06	0.901031	0.0241173	1.71835e-301	0.00645087	0.00133195	1.27777e-06	1.27236e-12	0.325149	20	3.34823e-07
cg27494497	7	TBX20;TBX20	35293080		7	35306983	G	A	0.0702875	0.00707653	0.00136	1.95748e-07	-0.250693	0.0350073	7.99999e-13	-0.0282279	0.00670582	2.55984e-05	1.84898e-10	0.184376	12	4.86561e-05
cg27499827	1	KCNN3;KCNN3;KCNN3	154671031		1	154538205	T	C	0.126597	0.013016	0.00163	1.40208e-15	0.271493	0.0420296	1.05e-10	0.0479423	0.00954624	5.11059e-07	9.59289e-08	0.110812	6	0.0252438
cg27500125	13	ITGBL1;ITGBL1;ITGBL1	102126794		13	102136339	T	G	0.906749	0.00452902	0.00137	0.000946874	1.28279	0.0353049	4.60783e-289	0.00353061	0.0010724	0.000993873	1.21046e-11	0.35815	20	3.18535e-06
cg27501612	16	HERPUD1;HERPUD1;HERPUD1	56977363		16	56958801	C	A	0.296326	0.0058366	0.00108	6.50768e-08	0.340976	0.0247333	3.09002e-43	0.0171173	0.00340205	4.86719e-07	1.33535e-08	0.296553	11	0.00351399
cg27503675	15	FURIN;FURIN;FURIN	91422702		15	91422543	C	T	0.479633	-0.00846576	0.000981	6.14998e-18	0.189665	0.0263545	6.17e-13	-0.0446353	0.00807589	3.25777e-08	2.66785e-10	0.0636594	10	7.02047e-05
cg27508021	10	NT5C2;NT5C2	104846094		10	104616663	C	T	0.209864	0.00960782	0.00148	8.48336e-11	0.274749	0.0469695	4.92999e-09	0.0349694	0.00804708	1.38891e-05	5.44951e-10			0.000143404
cg27508378	4	.	10985133		4	10633822	C	A	0.341853	-0.00640609	0.00111	7.86846e-09	-0.395078	0.0288709	1.25999e-42	0.0162147	0.00304922	1.051e-07	4.94615e-10	0.129583	20	0.000130158
cg27508586	15	GLDN	51660650		15	51618302	G	A	0.236422	-0.0186959	0.00131	3.2857e-46	0.181457	0.0323967	2.13e-08	-0.103032	0.0197609	1.84882e-07	1.84882e-07			0.0486519
cg27511918	14	.	25075369		14	24932207	G	A	0.388778	-0.00557145	0.00105	1.11969e-07	0.769601	0.027673	3.2366e-170	-0.0072394	0.00138895	1.86693e-07	1.30116e-10	0.216258	20	3.42401e-05
cg27518324	13	DOCK9;DOCK9;DOCK9;DOCK9	99630505		13	99439917	C	T	0.0742812	-0.00301775	0.00198	0.12748	0.33066	0.0375995	1.44e-18	-0.00912644	0.00607729	0.133167	1.02655e-10			2.70138e-05
cg27518979	12	SPPL3	121229927		12	121278266	A	G	0.449081	0.00999221	0.000957	1.60798e-25	-0.209862	0.0296949	1.58e-12	-0.0476132	0.00813535	4.83841e-09	3.8106e-12	0.0532229	6	1.00276e-06
cg27520210	2	IL1RL1;IL1RL1	102929887		2	103141447	G	A	0.638179	0.0107673	0.000978	3.43872e-28	-0.461143	0.0315703	2.54004e-48	-0.0233492	0.00265577	1.47087e-18	9.49553e-20	0.472906	20	2.49876e-14
cg27528326	11	.	14396120		11	14404825	T	C	0.309305	0.0107192	0.000974	3.6016e-28	-0.183767	0.030922	2.8e-09	-0.0583304	0.0111548	1.70249e-07	1.70249e-07			0.0448012
cg27529520	1	PADI2	17438729		1	17417253	C	T	0.487819	0.0156644	0.000959	5.64611e-60	0.113098	0.0191319	3.39e-09	0.138503	0.0249166	2.71848e-08	2.71848e-08	0.320728	3	0.00715369
cg27530628	20	DBNDD2;DBNDD2;SYS1-DBNDD2;DBNDD2;DBNDD2;DBNDD2;DBNDD2	44037436		20	43997646	A	C	0.755791	0.00253245	0.0011	0.0213224	0.389569	0.0318053	1.71e-34	0.00650065	0.00287308	0.0236599	7.40606e-09	0.0595435	11	0.00194891
cg27531832	2	USP37	219431648		2	219286541	C	G	0.173522	-0.0202125	0.00106	4.62266e-81	-0.220796	0.0233738	3.51e-21	0.0915438	0.0108149	2.57074e-17	5.98742e-25	0.0718513	20	1.5756e-19
cg27533019	2	C2orf55	99553078		2	99613924	T	C	0.320088	-0.00709396	0.00109	7.60464e-11	-0.308585	0.0270469	3.76002e-30	0.0229887	0.00406653	1.57545e-08	1.8572e-08	0.103244	18	0.00488724
cg27535687	18	CPLX4	56979041		18	57152308	A	G	0.261581	0.00219705	0.00105	0.0364002	-0.216434	0.0203952	2.62e-26	-0.0101511	0.00494477	0.040082	6.45525e-08	0.737609	19	0.0169871
cg27536419	9	RALGPS1;RALGPS1;RALGPS1	129677652		9	129729403	A	G	0.580072	0.014484	0.00107	9.52854e-42	-0.155476	0.0271997	1.09e-08	-0.0931591	0.0176912	1.39541e-07	1.39541e-07			0.0367204
cg27537972	12	.	98738197		12	98750242	T	C	0.150759	0.00573139	0.00123	3.16722e-06	0.387594	0.0310587	9.66992e-36	0.0147871	0.00338743	1.26954e-05	8.02271e-09	0.0846787	12	0.00211118
cg27541178	18	CABLES1;CABLES1;CABLES1;CABLES1	20783679		18	20720973	T	G	0.403954	0.0403057	0.000967	0	-0.132669	0.0232822	1.21e-08	-0.303806	0.0538111	1.64419e-08	1.64419e-08			0.00432671
cg27544000	1	ESPNP	17034075		1	17308158	T	C	0.332468	-0.0346154	0.00106	6.57816e-234	-0.136061	0.0231344	4.07e-09	0.254411	0.0439534	7.11446e-09	4.06685e-09			0.00107019
cg27551169	15	ALPK3	85383124		15	85285536	C	T	0.138379	0.0177799	0.00111	9.57895e-58	-0.195707	0.0286489	8.42001e-12	-0.0908496	0.0144581	3.30738e-10	3.30738e-10	0.326392	4	8.7034e-05
cg27553217	4	TLR10;TLR10;TLR10;TLR10;TLR10;TLR10;TLR10;TLR10;TLR10;TLR10	38784589		4	38799710	C	T	0.574681	-0.0048485	0.00142	0.000639141	0.50546	0.0307968	1.54999e-60	-0.00959225	0.00286947	0.000829181	6.33412e-12	0.118067	20	1.66683e-06
cg27566403	17	CYTH1;CYTH1	76719612		17	76789991	T	A	0.56869	-0.0122641	0.00096	2.25845e-37	0.173074	0.0185154	8.96994e-21	-0.0708604	0.00939322	4.56534e-14	4.56534e-14	0.0537419	20	1.20137e-08
cg27569321	3	COPG	128968106		3	128976396	C	T	0.256589	0.0255433	0.00159	4.49092e-58	-0.259628	0.0417552	5.03999e-10	-0.0983842	0.0169667	6.6841e-09	6.6841e-09			0.00175893
cg27570354	1	WNT9A	228115432		1	228148627	C	T	0.0742812	-0.0262332	0.00162	5.61999e-59	-0.337475	0.0436542	1.07e-14	0.0777338	0.0111423	3.02782e-12	1.44755e-18	0.132543	14	3.80923e-13
cg27572927	17	RAB11FIP4	29803845		17	29797211	A	C	0.248403	0.0137707	0.00126	8.36493e-28	0.167844	0.0243704	5.69e-12	0.0820446	0.0140807	5.65143e-09	5.65143e-09			0.00148718
cg27574223	12	.	26280257		12	26330372	G	A	0.0579073	0.00940367	0.00141	2.5708e-11	-0.379886	0.0275665	3.33001e-43	-0.0247539	0.00412345	1.93464e-09	1.17509e-14	0.120439	20	3.09227e-09
cg27579832	1	SLC25A44;SLC25A44;SLC25A44;SLC25A44;SLC25A44	156169701		1	156171296	G	C	0.376997	0.00605913	0.001	1.3686e-09	-0.314069	0.0300535	1.46e-25	-0.0192924	0.00368049	1.59029e-07	3.79891e-09	0.523834	11	0.000999688
cg27583388	21	TTC3;TTC3	38516732		21	38523266	A	C	0.488019	0.00852116	0.000963	8.86585e-19	-0.141972	0.0193066	1.93e-13	-0.06002	0.0106126	1.55378e-08	1.55378e-08	0.253868	8	0.0040888
cg27584190	5	.	67829427		5	67829847	T	C	0.268371	-0.00828081	0.00103	9.01165e-16	0.217968	0.0283928	1.63e-14	-0.0379909	0.00684252	2.82118e-08	2.82118e-08	0.671015	6	0.00742397
cg27586693	9	.	4743729		9	4743477	C	A	0.130791	-0.0130167	0.00138	4.00844e-21	-0.325785	0.0302296	4.41997e-27	0.0399549	0.00562921	1.26776e-12	1.26776e-12	0.851177	4	3.33613e-07
cg27588653	1	NMNAT2	183299797		1	183302111	C	T	0.233826	-0.00895651	0.00115	6.79331e-15	-0.210778	0.0304387	4.37001e-12	0.0424926	0.00821117	2.27935e-07	5.6645e-11	0.107885	7	1.49062e-05
cg27589809	3	CISH;CISH	50650410		3	50636111	A	G	0.855431	-0.0262724	0.00145	2.26084e-73	-0.187259	0.0310497	1.63e-09	0.1403	0.0245182	1.05102e-08	1.05102e-08	0.252389	9	0.00276578
cg27589824	17	TEX14;TEX14;TEX14	56661334		17	56535932	G	A	0.608427	0.00818809	0.000995	1.88411e-16	-0.210163	0.0276367	2.86001e-14	-0.0389607	0.00697593	2.33684e-08	2.33684e-08	0.337169	12	0.00614943
cg27591016	13	LRCH1;LRCH1;LRCH1	47259150		13	47267033	A	G	0.804313	0.0102041	0.00112	8.1774e-20	-0.145782	0.020412	9.20002e-13	-0.0699956	0.0124529	1.90063e-08	1.90063e-08	0.193251	8	0.00500153
cg27593688	19	NDUFA7;RPS28	8386083		19	8382454	G	A	0.202476	0.0159966	0.00211	3.42038e-14	0.793267	0.059149	5.18997e-41	0.0201655	0.00305546	4.11689e-11	7.16622e-12	0.156283	3	1.8858e-06
cg27594683	6	.	7468945		6	7495125	C	T	0.0325479	0.00295822	0.00182	0.104078	1.13397	0.0503966	4.07e-112	0.00260873	0.00160917	0.104981	1.68934e-08			0.00444553
cg27598129	2	.	42591480		2	42525582	G	C	0.139177	-0.0208106	0.00139	1.12487e-50	-0.254297	0.0306819	1.15e-16	0.0818358	0.0112858	4.13075e-13	4.13075e-13	0.375961	20	1.08701e-07
cg27598794	2	INPP4A;INPP4A;INPP4A;INPP4A	99181384		2	99179384	A	G	0.247204	-0.00882171	0.00109	5.80639e-16	0.408748	0.02606	1.92e-55	-0.0215823	0.00300076	6.372e-13	1.05334e-10	0.112327	17	2.77187e-05
cg27599888	3	GALNT15	16218314		3	16101104	T	C	0.18131	0.00624255	0.00116	7.38642e-08	-0.743873	0.0225344	5.72192e-239	-0.00839196	0.00157999	1.08791e-07	1.47491e-07	0.108444	13	0.0388125
cg27600433	6	.	44669579		6	44769204	G	C	0.52476	-0.0180058	0.000972	1.3105e-76	0.175006	0.029991	5.37e-09	-0.102887	0.0184859	2.61136e-08	2.61136e-08	0.783234	5	0.00687183
cg27603693	6	NMBR	142397170		6	142549787	G	A	0.823482	0.020533	0.00115	2.65312e-71	0.235825	0.0288297	2.84e-16	0.0870688	0.0117081	1.03276e-13	4.50333e-16	0.336827	8	1.18506e-10
cg27604101	17	TLK2;TLK2	60630659		17	60651381	T	C	0.675519	0.0142712	0.00101	2.48493e-45	0.171406	0.027356	3.71e-10	0.0832596	0.0145359	1.01705e-08	1.01705e-08	0.202795	4	0.00267637
cg27604702	2	NGEF;NGEF	233793088		2	233792109	T	G	0.36222	0.0103073	0.000948	1.55564e-27	0.200595	0.0235915	1.85e-17	0.0513836	0.00767162	2.11452e-11	2.11452e-11			5.56439e-06
cg27606002	17	C17orf99;C17orf99	76142461		17	76157266	C	T	0.751398	0.0112147	0.00098	2.53242e-30	0.141435	0.0203023	3.25001e-12	0.0792923	0.0133252	2.67231e-09	2.67231e-09			0.000703221
cg27611827	17	.	41392569		17	41495423	G	A	0.251797	0.0061856	0.00101	9.10509e-10	0.177991	0.0202651	1.58999e-18	0.0347523	0.00691772	5.06952e-07	1.67666e-08	0.222694	7	0.00441214
cg27611863	10	.	114119952		10	114192285	A	G	0.352835	0.0039746	0.00101	8.3111e-05	-0.22414	0.0294885	2.94e-14	-0.0177327	0.00507422	0.000474673	3.79947e-08	0.575994	8	0.00999835
cg27612129	16	CETP	57017595		16	56999258	C	A	0.356629	0.00757251	0.00116	6.66422e-11	0.540151	0.0254648	7.45003e-100	0.0140192	0.00224695	4.39707e-10	3.85498e-11	0.0538019	8	1.01444e-05
cg27617244	3	KALRN;KALRN;KALRN	123813090		3	123829820	G	A	0.265375	-0.00873419	0.00138	2.46558e-10	0.196947	0.0264728	1.01e-13	-0.0443479	0.00919956	1.43086e-06	8.48914e-11	0.781543	11	2.23393e-05
cg27617616	2	AGAP1;AGAP1;AGAP1	236688172		2	236692238	G	A	0.242013	-0.00368326	0.00106	0.000511285	0.834218	0.0339827	4.50988e-133	-0.00441522	0.00128332	0.000580688	9.32342e-08	0.136861	20	0.0245347
cg27617775	11	.	1989850		11	1984911	T	C	0.144169	0.0192965	0.00132	2.13874e-48	-0.302219	0.0263911	2.31e-30	-0.0638494	0.00708267	1.97096e-19	9.22381e-20	0.111605	6	2.42726e-14
cg27623075	11	FDX1	110318240		11	110244245	C	T	0.230032	0.0101835	0.00121	3.89173e-17	-0.224606	0.026806	5.33999e-17	-0.0453394	0.00763558	2.88678e-09	7.24518e-14	0.207229	12	1.90658e-08
cg27625987	11	DUSP8	1588488		11	1613255	T	G	0.113019	-0.00972389	0.00129	4.77603e-14	-0.243477	0.0321006	3.33e-14	0.0399376	0.00746971	8.96195e-08	9.10304e-10	0.0529117	8	0.000239547
cg27626102	7	STEAP2;STEAP2	89840731		7	89871720	G	C	0.902556	0.00683293	0.00131	1.82851e-07	-0.317011	0.0353054	2.73001e-19	-0.0215542	0.00477898	6.47617e-06	4.65183e-12	0.244981	16	1.22413e-06
cg27629317	8	.	49055654		8	49053165	T	C	0.0569089	0.00500074	0.00197	0.0111346	-0.943405	0.0630554	1.31001e-50	-0.00530074	0.00211802	0.0123257	8.13674e-11			2.14119e-05
cg27631724	1	C1orf127	11040367		1	11037736	T	C	0.178315	0.00844298	0.00114	1.30045e-13	0.861653	0.0230856	6.63513e-301	0.00979859	0.00134883	3.74446e-13	4.84322e-25	0.43509	4	1.2745e-19
cg27639030	5	PCDHGA4;PCDHGA12;PCDHGA11;PCDHGA11;PCDHGA9;PCDHGA1;PCDHGB1;PCDHGB6;PCDHGC3;PCDHGB3;PCDHGB7;PCDHGA6;PCDHGA8;PCDHGA10;PCDHGA5;PCDHGB4;PCDHGA3;PCDHGA2;PCDHGA7;PCDHGB2;PCDHGB5;PCDHGC3;PCDHGC3	140858107		5	140869003	C	T	0.192891	-0.00578916	0.00113	3.00472e-07	0.208104	0.0272032	2.01e-14	-0.0278186	0.00653515	2.07409e-05	8.95321e-08	0.317575	10	0.0235605
cg27641908	17	.	28575061		17	28575158	C	A	0.0221645	-0.0390783	0.00208	9.53177e-79	-0.568672	0.0647033	1.51e-18	0.0687185	0.008632	1.70789e-15	1.70789e-15			4.49432e-10
cg27642710	1	PRKCZ;PRKCZ;PRKCZ;PRKCZ	2076778		1	2088754	C	A	0.228235	0.0182968	0.00107	1.48881e-65	-0.170567	0.0301977	1.62e-08	-0.10727	0.0200007	8.17037e-08	8.17037e-08			0.0215004
cg27646374	2	LOC400997;ACOXL	111872054		2	111871897	A	G	0.357428	0.0107153	0.000953	2.48575e-29	-0.228952	0.0284226	7.93e-16	-0.0468015	0.00714721	5.82253e-11	5.82253e-11	0.0709745	13	1.5322e-05
cg27647292	16	JMJD8;WDR24	734817		16	735921	C	T	0.502596	0.0219053	0.00111	1.0901e-86	-0.246202	0.0268905	5.39999e-20	-0.0889729	0.0107127	9.94868e-17	9.94868e-17	0.138365	13	2.61801e-11
cg27647559	11	.	58420680		11	58404467	T	C	0.215256	0.0132117	0.00113	1.40429e-31	0.209481	0.0285737	2.28e-13	0.0630687	0.0101541	5.25876e-10	5.25876e-10	0.422265	5	0.000138385
cg27649916	8	PLEC1;PLEC1	145038979		8	145036615	C	T	0.281949	-0.0202795	0.001	1.95104e-91	-0.496021	0.0402469	6.69002e-35	0.0408844	0.0038819	6.14854e-26	6.14854e-26	0.267659	15	1.618e-20
cg27651143	6	.	26572464		6	26555879	G	A	0.545927	0.0151234	0.000978	6.10877e-54	0.204672	0.02709	4.18e-14	0.0738909	0.010885	1.13423e-11	1.13423e-11	0.188672	7	2.98473e-06
cg27652744	14	RIPK3	24806548		14	24830850	C	T	0.659944	-0.0262553	0.00102	4.11915e-146	0.273157	0.0312721	2.43999e-18	-0.096118	0.0116203	1.32211e-16	1.89279e-21	0.491807	11	4.98089e-16
cg27653165	4	.	114794244		4	114794145	G	T	0.566494	0.0108783	0.000978	9.69492e-29	-0.308805	0.0247698	1.13e-35	-0.0352271	0.00424433	1.04291e-16	2.68141e-19	0.434221	20	7.05615e-14
cg27656786	6	GPR126;GPR126;GPR126;GPR126	142677346		6	142670955	C	T	0.313099	-0.0492215	0.00104	0	-0.194465	0.0302567	1.3e-10	0.253112	0.0397431	1.90618e-10	1.90618e-10	0.733459	6	5.01613e-05
ch.1.2890615F	1	PRPF3	150313655		1	150480571	A	G	0.0533147	0.0104949	0.0017	6.6807e-10	-0.367625	0.0478315	1.52e-14	-0.0285478	0.0059313	1.48618e-06	5.46075e-09	0.629263	8	0.001437
ch.1.59074111F	1	.	59301523		1	59300593	A	G	0.249002	0.00859636	0.001	8.22844e-18	0.220354	0.0250499	1.41e-18	0.0390116	0.00634528	7.84047e-10	7.84047e-10	0.815566	9	0.000206323
ch.1.93237475F	1	.	93464887		1	93466960	C	T	0.414936	-0.00762294	0.000981	7.81269e-15	0.167453	0.023473	9.75998e-13	-0.0455229	0.0086626	1.47943e-07	1.47943e-07	0.0959577	5	0.0389313
ch.11.721876F	11	NAT10;NAT10	34163014		11	34193578	A	G	0.458267	0.00386806	0.000975	7.27095e-05	0.402236	0.0322004	8.28999e-36	0.00961639	0.00254326	0.000156117	5.26137e-09	0.88511	15	0.00138453
ch.12.1569034F	12	.	77413631		12	77421087	T	C	0.0716853	0.0159495	0.0017	6.46969e-21	0.451531	0.0478624	3.95001e-21	0.0353232	0.00530985	2.88389e-11	1.42474e-12			3.74921e-07
ch.12.2647993F	12	NCOR2;NCOR2	124837365		12	124837943	C	A	0.355032	0.0145164	0.00102	5.81945e-46	-0.195111	0.0292892	2.71e-11	-0.0744007	0.0123317	1.60642e-09	1.60642e-09			0.00042273
ch.13.1154960F	13	.	78410584		13	78489084	G	A	0.495607	0.00904878	0.000987	4.82039e-20	-0.440006	0.0199484	8.14016e-108	-0.0205651	0.0024292	2.54388e-17	2.22516e-23	0.36162	20	5.85553e-18
ch.15.1530357F	15	POLG;POLG	89865772		15	89838045	A	G	0.285743	-0.0112735	0.000967	2.08349e-31	0.378648	0.0255521	1.11e-49	-0.029773	0.00324942	5.06777e-20	5.61591e-22	0.368675	20	1.47783e-16
ch.15.99448522F	15	.	101630999		15	101637021	A	G	0.441494	-0.014435	0.00107	1.77518e-41	-0.2434	0.0260343	8.83003e-21	0.0593057	0.00771776	1.53824e-14	1.05181e-18	0.708016	3	2.76784e-13
ch.17.27453642F	17	.	30429529		17	30427403	T	G	0.211661	0.010428	0.00124	4.1114e-17	-0.356029	0.0319835	8.79999e-29	-0.0292897	0.00436505	1.94536e-11	1.94536e-11	0.0920714	9	5.11922e-06
ch.2.30415474F	2	.	30561970		2	30494239	T	C	0.086861	0.0131526	0.00147	3.64128e-19	0.522526	0.0349488	1.52999e-50	0.0251712	0.00327853	1.62128e-14	1.62128e-14	0.188415	19	4.26643e-09
ch.2.47286786F	2	.	47433282		2	47448865	A	G	0.326078	0.00985212	0.00108	7.3524e-20	0.207421	0.0242569	1.22e-17	0.0474982	0.00761349	4.41257e-10	4.80466e-11	0.113943	13	1.26435e-05
ch.22.44116734F	22	.	45738070		22	45850481	T	C	0.348642	0.0219998	0.00118	1.4154e-77	0.362596	0.0482699	5.82999e-14	0.060673	0.00870794	3.22496e-12	3.37436e-17	0.124118	7	8.87966e-12
ch.4.2917740F	4	FNIP2	159758027		4	159869714	A	G	0.16234	-0.0115254	0.00201	9.80721e-09	-0.830485	0.0663184	5.60997e-36	0.0138779	0.00266193	1.85333e-07	7.0168e-10	0.252975	17	0.000184648
ch.7.1701599F	7	.	77282985		7	77308295	G	A	0.460463	0.0127686	0.000981	9.93619e-39	0.230739	0.0234272	6.91001e-23	0.0553378	0.00704581	4.02962e-15	8.2753e-16	0.178472	20	2.17765e-10
ch.7.33727552F	7	.	33761027		7	33751361	G	A	0.483626	-0.00877514	0.00111	2.66793e-15	-0.230329	0.0261541	1.28999e-18	0.0380983	0.0064761	4.03117e-09	2.29372e-13	0.908131	20	6.03595e-08
