## Supplementary data 9 for "Placental DNA methylation captures shared and trait-specific genetic susceptibility across complex health conditions" (part 4 of 4)

### Sheet: GCST90245990_body_height (continued)
CpG	ProbeChr	Gene	Probe_bp	topSNP	topSNP_chr	topSNP_bp	A1	A2	Freq	b_GWAS	se_GWAS	p_GWAS	b_eQTL	se_eQTL	p_eQTL	b_SMR	se_SMR	p_SMR	p_SMR_multi	p_HEIDI	nsnp_HEIDI	bonf
cg01475538	11	RRAS2;RRAS2	14381234		11	14340504	C	T	0.298522	-0.012546	0.000986	4.34241e-37	0.00699679	0.00120071	5.63619e-09	-1.79311	0.338447	1.17046e-07	1.17046e-07			0.0138424
cg25305547	11	RRAS2	14386127		11	14421101	G	A	0.29393	-0.0115226	0.00101	3.79147e-30	-0.00911178	0.00141422	1.17146e-10	1.26458	0.22541	2.02162e-08	2.02162e-08			0.00239087
cg25992992	11		15638912		11	15620078	G	A	0.154353	-0.00355177	0.00116	0.00219958	-0.0500187	0.00185039	6.30173e-161	0.0710088	0.0233396	0.00234688	1.57448e-08	0.232573	19	0.00186206
cg03103661	11		15865375		11	15877891	C	T	0.64996	0.00714616	0.001	8.9239e-13	0.0139568	0.00174586	1.30415e-15	0.512021	0.096104	9.94195e-08	9.94195e-08	0.0541857	16	0.0117579
cg25978276	11		15914689		11	15915779	C	T	0.457867	0.00803653	0.000999	8.65455e-16	0.0154853	0.000994118	1.04477e-54	0.518978	0.0726081	8.82677e-13	1.26346e-14	0.10415	20	1.49423e-09
cg00664860	11	SOX6;SOX6;SOX6;SOX6	16191645		11	16118679	C	T	0.494209	-0.00853504	0.000945	1.68889e-19	-0.0171557	0.00194622	1.19822e-18	0.497504	0.0788644	2.82028e-10	2.82028e-10	0.58352	8	3.3354e-05
cg24331727	11	SOX6;SOX6;SOX6;SOX6	16213327		11	16007047	G	T	0.606829	-0.00795374	0.000956	8.81032e-17	-0.0125271	0.00125285	1.54174e-23	0.634924	0.0992781	1.6012e-10	3.52815e-12	0.0842566	18	4.17257e-07
cg09335634	11		17042646		11	17111272	A	G	0.367412	-0.0153412	0.000961	2.28437e-57	0.00663153	0.000992943	2.41132e-11	-2.31337	0.375474	7.21947e-10	7.21947e-10			8.53811e-05
cg05622566	11		17058241		11	17085192	C	A	0.439696	0.0148069	0.00105	3.70155e-45	0.00939937	0.00144568	7.94178e-11	1.57531	0.266804	3.54005e-09	3.54005e-09	0.754501	3	0.000418664
cg11523920	11		17094680		11	17296463	C	A	0.21905	0.015209	0.00106	1.09475e-46	-0.0140493	0.00206621	1.04946e-11	-1.08255	0.176181	8.02153e-10	8.02153e-10	0.551898	13	9.48666e-05
cg08667706	11	PIK3C2A	17186637		11	17300417	T	G	0.546126	0.0140984	0.000965	2.43442e-48	0.00868924	0.00148737	5.15686e-09	1.62251	0.299112	5.81406e-08	5.81406e-08			0.006876
cg21965048	11		17260145		11	17260116	A	G	0.240016	0.0160443	0.00103	1.04354e-54	-0.0105547	0.00160643	5.02335e-11	-1.52012	0.251102	1.41498e-09	1.41498e-09	0.679102	6	0.000167342
cg14836103	11		17290680		11	17313521	G	A	0.216653	0.0155086	0.00104	2.74903e-50	0.0144019	0.00200756	7.29376e-13	1.07685	0.166575	1.01534e-10	3.24502e-18	0.0506439	19	3.83772e-13
cg14498514	11		17370227		11	17396517	A	G	0.307508	-0.0112787	0.000983	1.78734e-30	-0.00626997	0.00104439	1.93112e-09	1.79885	0.338171	1.04146e-07	1.04146e-07			0.0123168
cg05463888	11		17405649		11	17408630	C	T	0.269369	0.0107226	0.00098	7.30398e-28	-0.00244031	0.000422114	7.41864e-09	-4.39395	0.859619	3.19587e-07	3.19587e-07			0.037796
cg01144436	11		17743946		11	17723032	G	A	0.204273	0.00655072	0.00117	2.15709e-08	0.0675077	0.00413213	5.36085e-60	0.0970367	0.0183209	1.1804e-07	1.1804e-07	0.315244	13	0.01396
cg21584495	11	SERGEF	17973565		11	17994314	G	A	0.365415	0.00922772	0.000949	2.39114e-22	0.0100119	0.00103672	4.57954e-22	0.921675	0.134511	7.27958e-12	7.27958e-12	0.349341	15	8.60919e-07
cg21051972	11		18067927		11	18105871	T	C	0.360224	-0.00982633	0.000997	6.46365e-23	-0.0152713	0.00234106	6.88044e-11	0.64345	0.118288	5.33711e-08	5.33711e-08			0.00631193
cg15585147	11	HPS5;HPS5;HPS5	18324498		11	18342081	T	C	0.351038	-0.00586978	0.00104	1.66126e-08	-0.0365238	0.00276356	7.07267e-40	0.160711	0.0309624	2.09704e-07	1.80539e-07	0.239377	11	0.0213515
cg01738251	11		18405021		11	18415687	G	A	0.503794	-0.0106352	0.000934	4.86957e-30	-0.003558	0.000584943	1.18212e-09	2.98909	0.557133	8.08867e-08	8.08867e-08			0.00956607
cg00748912	11		18406198		11	18400973	G	A	0.495008	-0.0112925	0.000947	8.82137e-33	-0.00727762	0.00111235	6.04778e-11	1.55168	0.270519	9.69849e-09	9.69849e-09			0.00114699
cg19631472	11	LDHA;LDHA;LDHA;LDHA;LDHA	18415641		11	18415687	G	A	0.503794	-0.0106352	0.000934	4.86957e-30	-0.0174074	0.00143398	6.54411e-34	0.61096	0.073566	9.98846e-17	6.87932e-17	0.306281	4	8.13583e-12
cg15700009	11	LDHA;LDHA;LDHA;LDHA;LDHA	18415711		11	18415687	G	A	0.503794	-0.0106352	0.000934	4.86957e-30	-0.013873	0.00129714	1.07283e-26	0.76661	0.0983384	6.40884e-15	6.40884e-15			7.57942e-10
cg02232751	11	LDHA;LDHA;LDHA;LDHA;LDHA	18415742		11	18415687	G	A	0.503794	-0.0106352	0.000934	4.86957e-30	-0.0130896	0.00110654	2.75342e-32	0.812492	0.0990404	2.33217e-16	2.08427e-16	0.5453	4	2.46496e-11
cg04432742	11	UEVLD;UEVLD	18609698		11	18603332	A	G	0.271765	0.012857	0.00121	2.26502e-26	0.00872403	0.00108501	8.94571e-16	1.47374	0.229852	1.43901e-10	1.43901e-10			1.70185e-05
cg15011051	11		18612420		11	18656271	C	T	0.530751	0.0202045	0.00105	1.63522e-82	0.00829482	0.00138239	1.96876e-09	2.4358	0.425221	1.01432e-08	1.01432e-08			0.00119958
cg10262997	11	SPTY2D1	18654886		11	18656271	C	T	0.530751	0.0202045	0.00105	1.63522e-82	-0.0221326	0.00340108	7.64035e-11	-0.912885	0.148086	7.06894e-10	7.06894e-10			8.36008e-05
cg12461686	11	SPTY2D1	18654995		11	18640477	C	T	0.538938	0.0184392	0.00124	5.13652e-50	-0.0170569	0.0025186	1.26683e-11	-1.08104	0.1754	7.12477e-10	7.12477e-10			8.42611e-05
cg20219074	11	SPTY2D1	18656078		11	18640477	C	T	0.538938	0.0184392	0.00124	5.13652e-50	-0.00280564	0.000442319	2.25289e-10	-6.57218	1.12645	5.39803e-09	5.39803e-09			0.000638398
cg09201001	11	SPTY2D1	18656081		11	18640477	C	T	0.538938	0.0184392	0.00124	5.13652e-50	-0.00339131	0.00045761	1.25421e-13	-5.43718	0.819736	3.29262e-11	3.29262e-11			3.89401e-06
cg00457155	11	SPTY2D1	18656868		11	18656271	C	T	0.530751	0.0202045	0.00105	1.63522e-82	-0.0142853	0.00165532	6.1393e-18	-1.41436	0.179618	3.42737e-15	3.42737e-15	0.755931	3	4.05338e-10
cg16007541	11	IGSF22	18728598		11	18728650	C	T	0.189097	-0.00689393	0.00101	8.75139e-12	-0.0109178	0.00111911	1.74211e-22	0.631439	0.112904	2.23536e-08	2.48299e-07	0.412023	3	0.0293651
cg12788982	11	IGSF22	18728665		11	18728650	C	T	0.189097	-0.00689393	0.00101	8.75139e-12	-0.0132879	0.000700029	2.40767e-80	0.518814	0.080774	1.33587e-10	2.45537e-09	0.0582733	6	0.000290384
cg24343147	11	BBOX1;BBOX1-AS1	27076386		11	27079310	C	A	0.432308	-0.0057913	0.000958	1.49226e-09	-0.0299697	0.00240366	1.1112e-35	0.193239	0.0355247	5.3411e-08	2.62961e-08	0.944015	9	0.00310991
cg01438090	11	MPPED2;MPPED2	30502936		11	30661857	T	C	0.482228	-0.00229875	0.000929	0.0133447	-0.0146445	0.00223791	5.99643e-11	0.156971	0.0678207	0.0206407	9.21585e-08			0.0108991
cg13294332	11		30646338		11	30651019	A	C	0.21246	-0.00420233	0.00106	7.35616e-05	0.00816819	0.0010232	1.4284e-15	-0.514475	0.144893	0.000384181	1.56284e-08	0.106381	5	0.0018483
cg05867750	11		30752003		11	30758164	G	T	0.420927	0.00913226	0.000931	1.02895e-22	-0.0201485	0.00243734	1.3786e-16	-0.453249	0.071703	2.59542e-10	2.59542e-10	0.437353	6	3.06947e-05
cg23847148	11		30762979		11	30774525	T	C	0.44389	0.00907669	0.000949	1.12769e-21	0.00638171	0.00105888	1.67199e-09	1.4223	0.278939	3.41518e-07	3.41518e-07			0.0403897
cg25432642	11		30881038		11	30851976	C	T	0.544129	0.00656152	0.000955	6.38869e-12	-0.0125365	0.00141135	6.52812e-19	-0.523392	0.0963064	5.49007e-08	5.49007e-08	0.127102	20	0.00649284
cg05328885	11	DCDC5	30943623		11	30941272	C	A	0.369609	0.00758185	0.001	3.40662e-14	0.190175	0.00202177	0	0.0398677	0.00527536	4.11395e-14	1.36555e-23	0.643637	20	1.61497e-18
cg20156353	11		30947686		11	30860580	A	G	0.478834	0.00685353	0.000989	4.21563e-12	0.0114593	0.00129904	1.13063e-18	0.598073	0.10975	5.05422e-08	4.42449e-11	0.303638	20	5.23263e-06
cg06552810	11		31128660		11	31058834	T	C	0.202476	-0.00787814	0.00104	3.58755e-14	0.128464	0.0019573	0	-0.0613258	0.00814942	5.26481e-14	1.5368e-19	0.0508686	20	1.8175e-14
cg26647111	11		31128758		11	31058834	T	C	0.202476	-0.00787814	0.00104	3.58755e-14	0.0247173	0.000718602	2.85594e-259	-0.31873	0.0430841	1.38402e-13	2.15476e-19	0.0687887	20	2.54833e-14
cg14844989	11		31128820		11	31058834	T	C	0.202476	-0.00787814	0.00104	3.58755e-14	0.100272	0.00188099	0	-0.078568	0.010476	6.39191e-14	2.01988e-21	0.0605144	20	2.38881e-16
cg22470522	11	RCN1	32111040		11	32109174	T	C	0.21885	-0.00760285	0.00121	3.3136e-10	-0.0100747	0.00116137	4.14072e-18	0.754647	0.148298	3.60499e-07	3.18168e-09	0.0799143	16	0.000376281
cg21160842	11	RCN1	32112091		11	32103274	G	C	0.476837	-0.0089184	0.00101	1.04583e-18	0.0436838	0.0030984	3.86107e-45	-0.204158	0.027281	7.23506e-14	7.44334e-15	0.868566	20	8.80286e-10
cg03305906	11	PDHX;PDHX;PDHX;APIP	34937118		11	34895100	C	T	0.11901	0.0104633	0.00148	1.5516e-12	0.0190878	0.00143504	2.27641e-40	0.548166	0.0878082	4.29899e-10	1.94795e-14	0.528979	9	2.30374e-09
cg22717608	11	PDHX;APIP;PDHX;PDHX	34937665		11	34951606	C	T	0.192492	0.00964075	0.00141	8.0637e-12	0.0237925	0.00214991	1.81901e-28	0.405201	0.0696609	5.99961e-09	6.15375e-11	0.166653	6	7.27773e-06
cg07606806	11	SLC1A2;SLC1A2;SLC1A2	35278592		11	35278959	C	T	0.0976438	-0.00486454	0.00115	2.33655e-05	-0.157031	0.00172042	0	0.0309781	0.00733123	2.38411e-05	1.55005e-07	0.983724	20	0.0183317
cg18897401	11		44373688		11	44373635	T	C	0.708067	-0.00325441	0.0013	0.0123009	-0.065314	0.00183055	8.09879e-279	0.0498272	0.0199528	0.012516	2.30736e-10	0.525071	16	2.72879e-05
cg11939736	11	PHF21A;PHF21A	46019224		11	46052575	T	C	0.123602	-0.025894	0.00162	1.65328e-57	-0.0169129	0.00221925	2.51734e-14	1.53102	0.222562	6.02361e-12	6.3139e-14	0.395873	3	7.46713e-09
cg01722644	11		46258826		11	46052575	T	C	0.123602	-0.025894	0.00162	1.65328e-57	-0.0119832	0.00180599	3.23908e-11	2.16086	0.352607	8.88659e-10	4.27017e-16	0.0536015	5	5.05011e-11
cg04959790	11	NR1H3;NR1H3;NR1H3	47278977		11	47237359	T	C	0.033746	-0.00405325	0.00183	0.0267676	-0.0423449	0.00293937	4.73658e-47	0.09572	0.0437244	0.0285846	3.05212e-26	0.921774	7	3.60959e-21
cg22565340	11	SPI1;SPI1	47400175		11	47529037	A	G	0.0720847	0.018757	0.00144	8.74023e-39	0.0118479	0.00198448	2.36847e-09	1.58315	0.291699	5.71987e-08	5.71987e-08	0.536752	3	0.0067646
cg03301240	11	SPI1;SPI1	47400330		11	47476377	C	A	0.0601038	0.021121	0.00153	2.39178e-43	0.00891982	0.00129367	5.38663e-12	2.36787	0.383873	6.89955e-10	1.15645e-13	0.119505	9	1.36767e-08
cg06114465	11	MIR4487	47422380		11	47441513	A	G	0.322883	-0.0219313	0.000992	2.63776e-108	-0.00773655	0.00112677	6.59758e-12	2.83476	0.432316	5.48421e-11	4.69051e-16	0.108004	8	5.54724e-11
cg23337648	11	CELF1;CELF1	47546192		11	47558220	A	G	0.135383	0.0224696	0.00142	2.13694e-56	0.0172256	0.00290051	2.87056e-09	1.30443	0.234604	2.69573e-08	2.69573e-08			0.00318811
cg01267448	11	FNBP4	47790209		11	47699398	A	C	0.0796725	0.0169939	0.00139	2.26266e-34	0.00889713	0.0013236	1.79379e-11	1.91004	0.324269	3.85496e-09	1.0093e-14	0.0806627	7	1.19365e-09
cg00394658	11	PTPRJ;PTPRJ	48001669		11	47969152	T	C	0.422125	0.0207649	0.00101	6.3534e-94	0.0090109	0.00152991	3.86608e-09	2.30442	0.406993	1.49566e-08	1.49566e-08			0.00176885
cg15813528	11	PTPRJ;PTPRJ	48028299		11	47901269	T	C	0.215056	0.0194115	0.00132	5.92709e-49	0.0180742	0.00266787	1.24612e-11	1.07399	0.174542	7.59383e-10	7.59383e-10	0.252829	13	8.98084e-05
cg19067682	11	PTPRJ;PTPRJ	48041043		11	48050995	G	A	0.192292	0.0195552	0.00121	9.45124e-59	-0.00858198	0.00136452	3.18758e-10	-2.27863	0.388767	4.59587e-09	4.59587e-09			0.00054353
cg24404318	11	PTPRJ;PTPRJ	48053509		11	48050995	G	A	0.192292	0.0195552	0.00121	9.45124e-59	-0.00800035	0.0012098	3.76778e-11	-2.44429	0.399369	9.33504e-10	9.33504e-10			0.000110401
cg26468891	11	PTPRJ;PTPRJ	48077221		11	48102867	G	A	0.416534	0.0199941	0.00106	2.32609e-79	-0.0144613	0.00208554	4.08899e-12	-1.38259	0.212437	7.60365e-11	7.60365e-11	0.106311	3	8.99246e-06
cg13538859	11		48388375		11	48389838	A	G	0.623602	0.0124851	0.00102	1.89345e-34	0.0202816	0.00261972	9.79512e-15	0.615588	0.0940837	6.03042e-11	3.14606e-13	0.118598	20	3.72068e-08
cg26831825	11	OR5D13	55541269		11	55690882	G	A	0.102037	0.0148352	0.00153	3.12909e-22	-0.0471267	0.00391947	2.66624e-33	-0.314794	0.0417069	4.42792e-14	9.7091e-18	0.255711	6	1.14825e-12
cg27492182	11	OR9G4	56512343		11	56511160	G	A	0.100639	0.0120289	0.00164	2.22227e-13	-0.0195526	0.00260481	6.07993e-14	-0.615206	0.11727	1.55396e-07	1.55396e-07			0.0183779
cg05641722	11		57212298		11	57213061	G	C	0.213458	0.0090321	0.00111	4.05102e-16	0.0152859	0.00165247	2.23782e-20	0.590878	0.0967124	9.98514e-10	8.20384e-11	0.147755	16	9.70227e-06
cg02147041	11	SMTNL1	57308142		11	57297271	C	A	0.102236	0.00983136	0.0015	5.5926e-11	-0.0141688	0.00145309	1.82918e-22	-0.693872	0.127559	5.34004e-08	5.34004e-08			0.0063154
cg10969211	11	YPEL4	57414245		11	57412150	C	T	0.244609	0.0101108	0.001	4.94786e-24	0.00875598	0.00141223	5.64253e-10	1.15473	0.218472	1.25375e-07	1.25375e-07			0.0148275
cg10366093	11	YPEL4	57414457		11	57623815	A	C	0.334065	0.0115556	0.000989	1.53653e-31	0.0103302	0.00173631	2.68966e-09	1.11863	0.210992	1.14698e-07	1.14698e-07	0.733365	5	0.0135647
cg18886347	11	OR9Q1	57792403		11	57831373	G	T	0.407748	-0.0104686	0.00102	1.03086e-24	-0.0192106	0.0020016	8.17974e-22	0.544938	0.0777363	2.38167e-12	2.38167e-12	0.0607588	14	2.81669e-07
cg20483578	11	OR9Q1	57827377		11	57831373	G	T	0.407748	-0.0104686	0.00102	1.03086e-24	0.0159949	0.00212567	5.2866e-14	-0.654495	0.107853	1.29178e-09	1.29178e-09	0.1201	6	0.000152772
cg15911165	11	OR5B12	58208367		11	58314540	A	G	0.202276	0.0133639	0.00115	3.23162e-31	0.0227982	0.00338001	1.5303e-11	0.586183	0.100485	5.42585e-09	5.42585e-09			0.000641688
cg15696309	11		58395628		11	58371283	G	T	0.214657	0.0131601	0.00113	2.40185e-31	-0.0307577	0.0013538	2.87857e-114	-0.427864	0.0412844	3.62224e-25	3.71793e-25	0.0606954	20	4.39701e-20
cg16283208	11		59323398		11	59589844	G	A	0.0389377	-0.0138786	0.00227	9.72126e-10	0.0505099	0.00389463	1.8314e-38	-0.27477	0.0496853	3.19843e-08	3.19843e-08	0.072237	19	0.00378262
cg07178969	11		59323439		11	59589844	G	A	0.0389377	-0.0138786	0.00227	9.72126e-10	0.0388432	0.00297478	5.75791e-39	-0.357298	0.0645291	3.07679e-08	3.07679e-08	0.208157	19	0.00363877
cg08505647	11	PLAC1L	59807594		11	59814287	G	A	0.278155	-0.00656026	0.00105	4.16097e-10	0.021099	0.0023421	2.0871e-19	-0.310927	0.0605627	2.83689e-07	2.83689e-07	0.0688205	7	0.0335505
cg02521229	11		60019236		11	60013857	G	A	0.361621	0.00456301	0.00097	2.54946e-06	-0.127933	0.00199609	0	-0.0356671	0.00760248	2.71191e-06	1.77979e-13	0.106125	20	2.10487e-08
cg18684128	11		60033393		11	60030457	T	C	0.333267	0.00482594	0.000976	7.62962e-07	-0.0186073	0.00185528	1.1323e-23	-0.259357	0.0584806	9.21066e-06	1.81256e-07	0.231806	20	0.0214362
cg05040360	11	MS4A6E	60102449		11	60072975	A	G	0.23762	-0.00697451	0.00101	5.00426e-12	-0.0190111	0.00168175	1.24878e-29	0.366865	0.062255	3.79386e-09	2.69752e-08	0.190747	20	0.00319022
cg10968849	11	TMEM216;TMEM216;TMEM216	61159047		11	61134532	T	C	0.26238	0.00794854	0.00147	6.40283e-08	-0.0308306	0.00204563	2.49568e-51	-0.257813	0.0506556	3.58948e-07	8.72764e-09	0.070522	5	0.00103217
cg14136535	11	TMEM216;TMEM216;TMEM216	61159083		11	61134532	T	C	0.26238	0.00794854	0.00147	6.40283e-08	-0.0114355	0.00136081	4.33628e-17	-0.695078	0.152859	5.43715e-06	2.42298e-07	0.0529789	4	0.0286554
cg14725641	11	MIR1908;FADS1	61582763		11	61595564	T	C	0.0527157	-0.0044417	0.00135	0.00100135	-0.00322206	0.000537114	1.98738e-09	1.37853	0.477868	0.00391726	3.07036e-08			0.00363116
cg16213375	11	FADS1	61584727		11	61580635	T	C	0.279553	-0.01679	0.00104	1.24693e-58	-0.00401714	0.000618244	8.15758e-11	4.17959	0.693388	1.66236e-09	9.02853e-14			1.06776e-08
cg24278870	11	FADS1;FADS2;FADS2	61585214		11	61549458	G	A	0.294928	-0.0147848	0.00102	1.30489e-47	-0.00767502	0.00129978	3.52908e-09	1.92635	0.352262	4.53804e-08	4.53804e-08			0.00536691
cg08093537	11	FADS2;FADS2;FADS2	61595225		11	61557803	C	T	0.493011	-0.0141752	0.00098	2.03105e-47	-0.00972469	0.000926007	8.4805e-26	1.45765	0.171526	1.92667e-17	1.4108e-17	0.123092	20	1.66849e-12
cg10321156	11		63687223		11	63702635	T	C	0.392971	-0.00351115	0.000992	0.000400938	-0.0252094	0.00281904	3.80307e-19	0.139279	0.0423206	0.000998123	6.29906e-08	0.249491	20	0.00744958
cg04272952	11	NAA40;NAA40	63719761		11	63716716	G	C	0.38738	-0.00409681	0.000971	2.45208e-05	0.137443	0.00166914	0	-0.0298074	0.00707404	2.5129e-05	5.02407e-13	0.594505	20	5.94172e-08
cg13692972	11	OTUB1;OTUB1	63753020		11	63754986	G	A	0.415935	-0.00413602	0.000993	3.11112e-05	0.0147277	0.00105819	4.93829e-44	-0.280833	0.0703786	6.59852e-05	1.17578e-09	0.202927	20	0.000139054
cg12874671	11	MACROD1	63772824		11	63772000	G	A	0.424521	-0.00420273	0.001	2.63715e-05	0.020077	0.0012486	3.5484e-58	-0.209331	0.0514815	4.77991e-05	1.36789e-10	0.284382	20	1.61773e-05
cg14842237	11	MACROD1	63784102		11	63702635	T	C	0.392971	-0.00351115	0.000992	0.000400938	0.0322149	0.000906575	1.43302e-276	-0.108992	0.0309456	0.000428244	7.28509e-12	0.238643	20	8.61571e-07
cg20930290	11	RPS6KA4;RPS6KA4	64138764		11	64140806	C	T	0.251797	0.00521012	0.000989	1.37867e-07	-0.0149393	0.00123695	1.38711e-33	-0.348752	0.0722246	1.37421e-06	6.08814e-08	0.140993	15	0.00720013
cg21152694	11	ZNHIT2	64885413		11	64833291	A	C	0.126198	0.00907061	0.00113	9.98131e-16	0.00596298	0.000834454	8.93613e-13	1.52115	0.284999	9.42865e-08	4.51434e-08	0.178979	3	0.00533889
cg24236004	11	POLA2	65033760		11	65060427	A	G	0.152955	-0.0143894	0.00133	2.79515e-27	-0.0114588	0.00145419	3.27785e-15	1.25575	0.19715	1.89622e-10	1.89622e-10	0.612738	5	2.24257e-05
cg03883520	11	POLA2	65042801		11	65050182	C	T	0.153554	-0.0143512	0.00133	3.82223e-27	-0.022471	0.00268609	5.9759e-17	0.638654	0.0965983	3.80604e-11	3.80604e-11	0.101304	8	4.50122e-06
cg11275670	11	POLA2	65059184		11	65091609	A	G	0.148363	-0.0151675	0.00136	6.95648e-29	0.0191772	0.00238228	8.28554e-16	-0.790914	0.121172	6.70073e-11	6.70073e-11	0.831835	6	7.92462e-06
cg04907173	11	POLA2	65060386		11	65060427	A	G	0.152955	-0.0143894	0.00133	2.79515e-27	0.00934783	0.00136726	8.09355e-12	-1.53933	0.266339	7.48789e-09	7.48789e-09	0.727944	5	0.000885556
cg04787575	11	CDC42EP2	65084392		11	65060427	A	G	0.152955	-0.0143894	0.00133	2.79515e-27	-0.0161934	0.00219043	1.43787e-13	0.888599	0.145579	1.03523e-09	1.03523e-09	0.310111	8	0.000122431
cg19532728	11		65129859		11	65109233	A	C	0.48722	-0.0110845	0.00103	5.22263e-27	0.00947854	0.00163419	6.6254e-09	-1.16943	0.22904	3.29408e-07	3.29408e-07			0.0389574
cg07408779	11	LTBP3;LTBP3;LTBP3	65315205		11	65249089	C	A	0.285343	-0.0162956	0.00127	1.09679e-37	0.0176989	0.00277143	1.70053e-10	-0.920711	0.161042	1.08279e-08	1.08279e-08			0.00128056
cg16327477	11	LTBP3;LTBP3;LTBP3	65315284		11	65336819	T	C	0.0694888	-0.0253319	0.00188	2.21232e-41	0.0251154	0.00310772	6.39153e-16	-1.00862	0.145531	4.19014e-12	4.19014e-12			4.95547e-07
cg19332572	11	LTBP3;LTBP3;LTBP3	65321591		11	65249089	C	A	0.285343	-0.0162956	0.00127	1.09679e-37	0.0235417	0.00404523	5.89869e-09	-0.692203	0.130605	1.15831e-07	1.15831e-07			0.0136987
cg17480646	11	SIPA1	65405466		11	65417434	A	G	0.236422	0.00937043	0.00102	4.05092e-20	-0.00892658	0.000533216	6.58519e-63	-1.04972	0.130339	8.0286e-16	6.99259e-24	0.182533	20	8.26979e-19
cg14523312	11	DKFZp761E198	65546557		11	65542739	A	G	0.246406	-0.0107262	0.000993	3.37474e-27	0.010692	0.00141514	4.17484e-14	-1.0032	0.162036	5.97002e-10	5.97002e-10	0.860021	3	7.06044e-05
cg11751213	11	DKFZp761E198	65547023		11	65542739	A	G	0.246406	-0.0107262	0.000993	3.37474e-27	0.00917258	0.00118785	1.14542e-14	-1.16938	0.186151	3.34525e-10	3.34525e-10	0.742108	3	3.95627e-05
cg05257275	11	DKFZp761E198	65547049		11	65542739	A	G	0.246406	-0.0107262	0.000993	3.37474e-27	0.0085104	0.00135798	3.68181e-10	-1.26036	0.23251	5.93676e-08	5.93676e-08			0.00702111
cg00576331	11	EFEMP2	65640516		11	65640906	C	T	0.407348	-0.0111171	0.000974	3.56547e-30	-0.00735642	0.0011375	9.98367e-11	1.51121	0.268576	1.83642e-08	1.83642e-08	0.575253	7	0.00217185
cg23483894	11	CTSW	65646612		11	65656282	A	G	0.304912	-0.013644	0.00111	1.00135e-34	0.0117345	0.00140747	7.60002e-17	-1.16273	0.168514	5.20521e-12	9.18091e-12	0.0578527	7	1.08578e-06
cg15785594	11	FIBP;FIBP	65652489		11	65640906	C	T	0.407348	-0.0111171	0.000974	3.56547e-30	0.00733334	0.00113611	1.08381e-10	-1.51597	0.269814	1.9256e-08	1.9256e-08	0.455269	8	0.00227731
cg11986310	11	SART1	65728298		11	65695438	T	C	0.374601	-0.0123957	0.000968	1.52788e-37	-0.00787016	0.00104557	5.18479e-14	1.57502	0.242717	8.63271e-11	8.63271e-11	0.455661	8	1.02095e-05
cg09783858	11	EIF1AD;EIF1AD;BANF1;BANF1	65769428		11	65749337	G	A	0.232628	0.0159469	0.00102	4.25684e-55	0.00638422	0.00107841	3.21897e-09	2.49786	0.451171	3.08746e-08	3.08746e-08			0.00365139
cg19088912	11	CST6	65778210		11	65776585	G	T	0.445088	-0.01123	0.000954	5.47499e-32	-0.00929153	0.00150558	6.76835e-10	1.20863	0.221126	4.60823e-08	4.60823e-08	0.388551	4	0.00544992
cg02349785	11	CST6	65778967		11	65769295	T	C	0.417931	-0.0109847	0.000951	7.32357e-31	-0.0107817	0.0018005	2.12261e-09	1.01883	0.191646	1.05955e-07	1.05955e-07			0.0125308
cg24992817	11	B3GNT1	66114197		11	66070884	T	C	0.182708	0.00497874	0.00118	2.45093e-05	0.018396	0.00192358	1.13938e-21	0.270643	0.0701099	0.000113262	4.63988e-08	0.091795	13	0.00548735
cg25189059	11		66197971		11	66306355	G	A	0.145367	0.0141954	0.00114	1.36204e-35	-0.0230547	0.00273842	3.79823e-17	-0.615728	0.0882832	3.0704e-12	1.00527e-13	0.0758297	14	1.18888e-08
cg25201537	11		66199336		11	66306355	G	A	0.145367	0.0141954	0.00114	1.36204e-35	0.00969703	0.00121791	1.69267e-15	1.46389	0.218232	1.97354e-11	1.45997e-15	0.0860222	14	1.72663e-10
cg00157359	11	PELI3;PELI3	66233183		11	66234023	A	G	0.379393	-0.0110529	0.000983	2.47753e-29	-0.0139541	0.00221888	3.19891e-10	0.792088	0.144313	4.04984e-08	5.79902e-12	0.590291	10	6.85821e-07
cg21991209	11	DPP3;DPP3;DPP3	66262527		11	66306355	G	A	0.145367	0.0141954	0.00114	1.36204e-35	0.00809755	0.00125812	1.22488e-10	1.75305	0.306605	1.08033e-08	1.08033e-08	0.27394	10	0.00127765
cg02051428	11	DPP3;DPP3;DPP3	66276414		11	66203025	C	A	0.269569	0.0111632	0.00108	4.82839e-25	0.0165825	0.00195346	2.08803e-17	0.673193	0.10262	5.37893e-11	6.02225e-13	0.070334	20	7.12222e-08
cg10130811	11	BBS1	66277720		11	66299515	A	G	0.387181	-0.0115046	0.000973	2.93922e-32	-0.0163112	0.00272312	2.1e-09	0.70532	0.132	9.12479e-08	9.12479e-08			0.0107914
cg27222157	11	RBM14	66382978		11	66456387	T	C	0.570487	0.0117059	0.000962	4.5856e-34	0.00952937	0.00159272	2.18939e-09	1.2284	0.228789	7.91051e-08	7.91051e-08			0.00935536
cg01717649	11		66821665		11	66842469	A	G	0.205272	0.0135715	0.00154	1.22208e-18	-0.0588977	0.00387968	4.71794e-52	-0.230425	0.0302333	2.50616e-14	1.22067e-21			1.44363e-16
cg04216240	11	RHOD	66822853		11	66842469	A	G	0.205272	0.0135715	0.00154	1.22208e-18	-0.0204353	0.00204472	1.61651e-23	-0.66412	0.100473	3.84469e-11	1.61747e-14			1.9129e-09
cg08221781	11	RHOD	66822904		11	66842469	A	G	0.205272	0.0135715	0.00154	1.22208e-18	-0.0449498	0.00283736	1.59436e-56	-0.301926	0.0392046	1.34712e-14	2.6794e-17			3.16879e-12
cg14283328	11	RHOD	66823587		11	66842469	A	G	0.205272	0.0135715	0.00154	1.22208e-18	-0.0802332	0.0047802	3.16968e-63	-0.169151	0.0216789	6.06646e-15	3.38755e-22			4.00628e-17
cg12243133	11	RHOD	66823616		11	66842469	A	G	0.205272	0.0135715	0.00154	1.22208e-18	-0.0889344	0.00540735	8.82268e-61	-0.152601	0.0196453	7.9842e-15	8.4477e-22			9.99068e-17
cg07091198	11	RHOD;RHOD	66830225		11	66842469	A	G	0.205272	0.0135715	0.00154	1.22208e-18	-0.0122054	0.00193297	2.71381e-10	-1.11193	0.216633	2.85508e-07	2.85508e-07			0.0337656
cg07416733	11	RHOD	66834385		11	66842469	A	G	0.205272	0.0135715	0.00154	1.22208e-18	-0.0175023	0.0022122	2.53852e-15	-0.775412	0.13171	3.92632e-09	3.92632e-09			0.000464347
cg09218146	11	RHOD	66836645		11	66842469	A	G	0.205272	0.0135715	0.00154	1.22208e-18	-0.0288361	0.00196876	1.41193e-48	-0.470643	0.0623269	4.31266e-14	7.50324e-21			8.8737e-16
cg20320946	11	RHOD	66838046		11	66842469	A	G	0.205272	0.0135715	0.00154	1.22208e-18	-0.0186034	0.00205107	1.18943e-19	-0.729518	0.11542	2.60659e-10	1.75581e-14			2.07651e-09
cg05929282	11	KDM2A;KDM2A	66970496		11	66925768	A	G	0.347843	0.00844235	0.0016	1.31697e-07	-0.0799913	0.003708	3.24823e-103	-0.105541	0.0205918	2.96933e-07	2.77409e-10			3.28078e-05
cg27516427	11	CLCF1;CLCF1;LOC100130987	67135602		11	67078632	G	A	0.348642	0.00796849	0.00166	1.58432e-06	0.0224349	0.00149082	3.51886e-51	0.355183	0.077665	4.80183e-06	2.85912e-09			0.000338134
cg04494051	11	LOC100130987;CLCF1;CLCF1	67142562		11	67224988	T	C	0.188498	-0.0121067	0.00104	2.54836e-31	-0.00819134	0.00137125	2.32005e-09	1.47799	0.278092	1.06811e-07	1.06811e-07			0.012632
cg12731568	11	RPS6KB2	67196864		11	67204342	G	A	0.520367	-0.00792534	0.00096	1.51188e-16	-0.00809704	0.00120718	1.98154e-11	0.978795	0.188021	1.93192e-07	1.93192e-07	0.0864927	7	0.0228478
cg21812591	11	PITPNM1;PITPNM1	67267944		11	67268048	A	G	0.144768	-0.0125551	0.00108	3.0726e-31	0.0134657	0.00129748	3.11027e-25	-0.932376	0.120431	9.78587e-15	1.20401e-16	0.151804	14	1.42392e-11
cg09038676	11	GSTP1	67351608		11	67347595	T	C	0.309904	-0.00877043	0.000966	1.09456e-19	0.00452809	0.000687064	4.38368e-11	-1.93689	0.363159	9.63582e-08	9.63582e-08	0.0661614	5	0.0113958
cg18464296	11		67372071		11	67372593	C	A	0.323482	-0.00894153	0.000976	5.12266e-20	-0.0070121	0.00105155	2.58739e-11	1.27516	0.236518	6.9919e-08	6.9919e-08	0.179073	9	0.00826897
cg00636119	11	NDUFV1;NDUFV1;C11orf72	67372952		11	67353253	A	G	0.24381	-0.0106773	0.00101	4.03618e-26	-0.00933873	0.00107901	4.93356e-18	1.14334	0.170728	2.12977e-11	2.12977e-11	0.362197	19	2.51878e-06
cg06235429	11	NDUFV1;NDUFV1	67373114		11	67372593	C	A	0.323482	-0.00894153	0.000976	5.12266e-20	-0.0105662	0.0013074	6.38256e-16	0.846242	0.13963	1.35597e-09	1.35597e-09	0.149604	17	0.000160364
cg09168801	11	DOC2GP	67382913		11	67354406	A	C	0.247204	-0.0108925	0.00101	4.06773e-27	-0.00968594	0.00123066	3.53216e-15	1.12457	0.176887	2.05001e-10	2.05001e-10	0.12709	11	2.42444e-05
cg01069141	11	TBX10;NUDT8	67398826		11	67408241	A	G	0.196486	-0.0154712	0.00116	1.40565e-40	-0.0111083	0.00131118	2.41252e-17	1.39276	0.194759	8.60154e-13	1.15191e-14	0.277082	7	1.3623e-09
cg23262190	11	ALDH3B2;ALDH3B2	67438872		11	67457095	C	T	0.417931	0.0101621	0.000955	1.92176e-26	-0.00770418	0.00131252	4.36448e-09	-1.31904	0.256639	2.75249e-07	2.75249e-07			0.0325523
cg20272935	11	UNC93B1	67765720		11	67799266	A	G	0.129193	0.000247701	0.00146	0.865279	0.0186386	0.00227115	2.2741e-16	0.0132897	0.0783489	0.865307	6.89934e-11	0.092362	6	8.1595e-06
cg23796243	11	SUV420H1;SUV420H1	67978654		11	67928520	A	C	0.245807	0.00375162	0.000996	0.000165428	-0.032243	0.00149985	1.64391e-102	-0.116355	0.0313611	0.000207124	1.68375e-09	0.0890119	14	0.000199129
cg11507624	11		68068248		11	68146661	C	T	0.134185	-0.0195166	0.00125	5.9118e-55	-0.0300598	0.00408895	1.96029e-13	0.649259	0.097617	2.90933e-11	3.56514e-16	0.706742	3	4.21631e-11
cg19885130	11	LRP5;LRP5	68146832		11	68146661	C	T	0.134185	-0.0195166	0.00125	5.9118e-55	0.0175354	0.00288226	1.17275e-09	-1.11298	0.196336	1.43832e-08	1.43832e-08			0.00170103
cg26878836	11	LRP5	68183902		11	68185616	T	C	0.296725	-0.013649	0.00109	5.65779e-36	0.00929531	0.00143881	1.04404e-10	-1.46838	0.255754	9.39251e-09	9.39251e-09			0.00111081
cg20155447	11	LRP5	68199656		11	68299226	A	G	0.0513179	0.0156243	0.00164	1.61875e-21	-0.0116583	0.00171012	9.27869e-12	-1.34018	0.241733	2.95531e-08	2.95531e-08	0.56035	3	0.0034951
cg27155168	11	LRP5	68207327		11	68299226	A	G	0.0513179	0.0156243	0.00164	1.61875e-21	-0.00793136	0.000995828	1.65774e-15	-1.96994	0.322384	9.92927e-10	9.92927e-10	0.497649	5	0.000117428
cg22747802	11		68417633		11	68411347	T	C	0.151558	-0.0240127	0.00129	2.45155e-77	0.0227847	0.00322631	1.63926e-12	-1.05389	0.15961	4.03103e-11	4.03103e-11	0.427506	5	4.7673e-06
cg06269115	11	GAL	68451849		11	68446424	C	T	0.130391	-0.0204569	0.00123	4.1128e-62	0.0106861	0.00117418	8.95658e-20	-1.91435	0.23978	1.41923e-15	1.41923e-15	0.146375	7	1.67845e-10
cg12564698	11	GAL	68458524		11	68450314	C	T	0.265375	-0.0136037	0.00108	2.22075e-36	-0.0195919	0.00290054	1.43262e-11	0.694353	0.116645	2.63758e-09	2.63758e-09	0.495508	14	0.000311934
cg00414384	11	MTL5;MTL5	68518048		11	68487513	A	G	0.294728	-0.0120859	0.00104	3.22123e-31	0.0139666	0.00201147	3.82622e-12	-0.865345	0.145179	2.5138e-09	2.5138e-09	0.110478	5	0.000297294
cg17056629	11	CPT1A;CPT1A	68566777		11	68548468	A	G	0.0471246	0.0114743	0.00161	1.02659e-12	0.0167588	0.0022106	3.42616e-14	0.684674	0.131855	2.07345e-07	2.07345e-07	0.580246	6	0.0245216
cg05180995	11		68765852		11	68765895	A	G	0.352037	0.00850322	0.000995	1.27484e-17	0.0343294	0.00183744	6.777e-78	0.247695	0.0318721	7.75433e-15	8.09018e-17	0.0808919	20	9.56785e-12
cg06093500	11	TPCN2	68832773		11	68840014	G	A	0.701677	0.0183112	0.000956	8.96736e-82	0.0216174	0.00185618	2.40002e-31	0.84706	0.0851223	2.49441e-23	6.66185e-26	0.067135	14	7.87863e-21
cg15572478	11	TPCN2	68843521		11	68637169	A	G	0.292133	0.00384614	0.00103	0.000188375	0.0165084	0.0018175	1.05595e-19	0.23298	0.0674591	0.00055305	1.03453e-12	0.445312	10	1.22348e-07
cg01993067	11	TPCN2	68851601		11	68868974	T	A	0.735423	0.0183179	0.000964	1.64259e-80	0.00899819	0.00121236	1.15307e-13	2.03573	0.294461	4.73142e-12	4.73142e-12	0.369357	9	5.59562e-07
cg04888485	11	TPCN2	68855216		11	68856916	C	T	0.736022	0.0183437	0.000955	3.16871e-82	0.0233026	0.00116807	1.50642e-88	0.787195	0.0568909	1.52588e-43	6.43325e-46	0.0550231	20	7.60829e-41
cg21670003	11		68867965		11	68840014	G	A	0.701677	0.0183112	0.000956	8.96736e-82	0.0268473	0.00190713	5.23436e-45	0.68205	0.0601283	8.01129e-30	5.32389e-32	0.268746	15	6.2963e-27
cg17543576	11		68868410		11	68855595	G	A	0.177915	-0.0190322	0.000989	1.58851e-82	-0.0202171	0.00247626	3.23157e-16	0.941392	0.125253	5.65135e-14	3.86059e-16	0.416195	12	4.56573e-11
cg18842333	11		68909191		11	68868974	T	A	0.735423	0.0183179	0.000964	1.64259e-80	0.0234314	0.00177077	5.71123e-40	0.781767	0.0719936	1.81042e-27	1.27687e-30	0.0712203	18	1.51008e-25
cg21844144	11		68920550		11	68855595	G	A	0.177915	-0.0190322	0.000989	1.58851e-82	-0.0256989	0.00152107	4.87493e-64	0.740585	0.0583304	6.19344e-37	9.98027e-42	0.0731917	18	1.18032e-36
cg00317879	11		68920611		11	68855595	G	A	0.177915	-0.0190322	0.000989	1.58851e-82	-0.0257067	0.00162023	1.08911e-56	0.74036	0.060478	1.85843e-34	5.49979e-39	0.0781872	18	6.50433e-34
cg19820355	11	LOC338694	68921264		11	68910579	C	T	0.326877	-0.00927654	0.000967	8.54669e-22	0.00854235	0.00122249	2.79441e-12	-1.08595	0.192266	1.62183e-08	1.62183e-08	0.0995421	7	0.00191806
cg17075483	11	LOC338694	68923332		11	68910579	C	T	0.326877	-0.00927654	0.000967	8.54669e-22	0.00945094	0.00138767	9.71513e-12	-0.981547	0.176746	2.80134e-08	4.72568e-11	0.153936	8	5.58882e-06
cg15641421	11	LOC338694	68928362		11	68855595	G	A	0.177915	-0.0190322	0.000989	1.58851e-82	-0.00832905	0.00104729	1.82131e-15	2.28504	0.310889	1.98195e-13	1.98195e-13	0.186051	9	2.34395e-08
cg23839479	11		69181986		11	69202603	G	A	0.0874601	-0.0107158	0.00157	8.7711e-12	-0.012291	0.00203933	1.67062e-09	0.871843	0.192982	6.25035e-06	8.08992e-09			0.000956755
cg21408915	11		69286231		11	69345336	A	G	0.26897	0.00496612	0.00108	4.26036e-06	-0.0140022	0.00190322	1.87909e-13	-0.354666	0.0909563	9.64699e-05	6.86321e-12			8.11678e-07
cg18498241	11		69286352		11	69345336	A	G	0.26897	0.00496612	0.00108	4.26036e-06	-0.0229643	0.00267073	8.0753e-18	-0.216254	0.053332	5.01643e-05	6.55185e-14	0.122357	5	7.74854e-09
cg16475811	11		69308726		11	69325111	G	A	0.600639	0.00838318	0.00101	1.03955e-16	-0.0129006	0.00129683	2.57884e-23	-0.649829	0.101964	1.85237e-10	1.85237e-10	0.0574025	9	2.19071e-05
cg06375328	11		69308768		11	69316881	C	T	0.262979	0.00897746	0.00109	1.77764e-16	-0.00460878	0.000576477	1.29847e-15	-1.9479	0.339557	9.6596e-09	1.90437e-10	0.927897	5	2.2522e-05
cg15365795	11		69318319		11	69318518	A	G	0.171725	0.00893447	0.00124	5.79512e-13	-0.0137391	0.00178106	1.21933e-14	-0.650294	0.1235	1.39774e-07	1.39774e-07	0.151794	5	0.0165304
cg24773676	11	FGF3	69633313		11	69624482	T	C	0.0742812	-0.0108772	0.00156	3.11216e-12	0.0128022	0.0012968	5.49627e-23	-0.849633	0.149182	1.23169e-08	1.64419e-10			1.9445e-05
cg02604585	11		69862832		11	69851304	G	T	0.463059	-0.0100098	0.000988	4.00965e-24	-0.0103332	0.00119963	7.07755e-18	0.968705	0.147614	5.29336e-11	1.28858e-15	0.0964698	11	1.52394e-10
cg14637111	11		69919524		11	69919522	C	A	0.292133	0.0125833	0.00101	1.25378e-35	0.0106155	0.00135229	4.15993e-15	1.18537	0.178477	3.10331e-11	3.10331e-11			3.67013e-06
cg16795888	11	ANO1-AS2;ANO1-AS2	69921292		11	69921329	C	T	0.482029	0.0134273	0.00093	2.98561e-47	0.0170071	0.00246024	4.75262e-12	0.789513	0.126627	4.51887e-10	4.51887e-10	0.0789554	3	5.34424e-05
cg24846725	11	ANO1-AS2	69921715		11	69935447	G	A	0.302516	-0.0130986	0.000981	1.14857e-40	-0.0200024	0.00233277	9.94928e-18	0.654851	0.0907631	5.39568e-13	1.66587e-15	0.188785	11	1.97014e-10
cg26705266	11	ANO1	69924339		11	69919522	C	A	0.292133	0.0125833	0.00101	1.25378e-35	0.00656744	0.00101406	9.39556e-11	1.91601	0.333431	9.11893e-09	9.11893e-09	0.944854	3	0.00107845
cg24365896	11	ANO1;ANO1	69974745		11	69974480	A	G	0.210663	0.0108052	0.00117	2.57771e-20	0.0197212	0.00152028	1.76231e-38	0.547898	0.0728262	5.33815e-14	2.08953e-12	0.0646514	5	2.47118e-07
cg04037447	11	ALG1L9P;ALG1L9P	71517160		11	71523766	A	G	0.398163	-0.00602008	0.00103	5.07367e-09	0.0267962	0.002138	4.90827e-36	-0.224662	0.0424125	1.17674e-07	1.17674e-07	0.0735788	4	0.0139168
cg04827223	11	ARAP1	72435913		11	72444583	C	T	0.29353	0.00896585	0.00107	5.32438e-17	-0.0681874	0.00159245	0	-0.131488	0.0159897	1.97939e-16	4.87397e-19	0.265489	20	5.76421e-14
cg09010791	11	ARAP1	72448539		11	72444747	C	T	0.171326	0.00982165	0.00149	4.34785e-11	-0.0303432	0.00308295	7.40361e-23	-0.323685	0.0591005	4.3293e-08	4.3293e-08	0.177485	9	0.00512005
cg09349508	11	DNAJB13	73672563		11	73672574	A	C	0.301318	-0.004458	0.00116	0.000121488	0.0190771	0.00163467	1.8082e-31	-0.233683	0.064018	0.000261961	7.37299e-09	0.0789849	20	0.000871966
cg25941075	11		73729854		11	73868065	A	C	0.183706	-0.00732432	0.0011	2.76688e-11	-0.0182904	0.00220924	1.24197e-16	0.400447	0.0771783	2.11885e-07	1.7211e-09	0.0602075	17	0.000203546
cg12569118	11		74394623		11	74390944	A	G	0.179313	0.0135795	0.00111	2.05155e-34	-0.00828055	0.00121412	9.09085e-12	-1.63993	0.275292	2.56852e-09	2.56852e-09	0.346992	3	0.000303766
cg27078486	11		74394876		11	74366755	A	C	0.0429313	0.0206501	0.0017	5.94238e-34	-0.0192233	0.00286935	2.09091e-11	-1.07422	0.183113	4.45267e-09	1.18861e-12	0.685834	4	1.40571e-07
cg23779813	11	RNF169	74547503		11	74499824	A	G	0.270367	0.0111482	0.00105	2.47531e-26	-0.00830586	0.00127689	7.78194e-11	-1.34221	0.241989	2.91314e-08	2.91314e-08	0.946133	6	0.00344523
cg19075446	11	XRRA1;XRRA1;XRRA1	74558133		11	74659933	A	G	0.26857	0.0111798	0.00105	1.79248e-26	0.0152677	0.00208059	2.16556e-13	0.732253	0.121191	1.52062e-09	1.52062e-09	0.834056	10	0.000179836
cg09114833	11	NEU3	74699470		11	74698928	A	G	0.292931	0.0106756	0.00105	2.7767e-24	-0.0144977	0.00208328	3.42554e-12	-0.736367	0.128227	9.31808e-09	9.31808e-09	0.728152	11	0.001102
cg12041266	11	ARRB1;ARRB1	75050147		11	75044798	C	T	0.349641	-0.00597376	0.000986	1.37328e-09	-0.0101676	0.00156247	7.64702e-11	0.58753	0.132498	9.23955e-06	1.5821e-07	0.143775	8	0.0187107
cg24093342	11		77010779		11	76939915	G	A	0.11222	0.00632767	0.00114	2.84711e-08	-0.0172002	0.00149361	1.09794e-30	-0.367883	0.0735754	5.73058e-07	3.11583e-11	0.120011	12	3.68494e-06
cg01243653	11	PAK1;PAK1	77158483		11	77131975	A	C	0.119209	0.00635174	0.0011	7.72695e-09	0.0289432	0.00196495	4.15312e-49	0.219456	0.0408215	7.61663e-08	7.78646e-13	0.264694	18	9.20866e-08
cg24456632	11	AQP11	77314957		11	77260742	A	G	0.320887	0.00842133	0.000978	7.25734e-18	0.013607	0.00179335	3.26233e-14	0.618898	0.108717	1.25021e-08	3.83744e-10	0.252944	20	4.53834e-05
cg20823215	11	RSF1	77402647		11	77523484	T	C	0.193291	-0.0108971	0.00142	1.66696e-14	-0.0214529	0.00313014	7.19865e-12	0.507954	0.0993692	3.19129e-07	3.19129e-07	0.676596	11	0.0377418
cg01072202	11	RSF1	77522739		11	77477828	C	T	0.209465	-0.010526	0.00141	8.31427e-14	-0.0115307	0.0015451	8.4735e-14	0.912865	0.172962	1.30713e-07	1.30713e-07	0.417156	15	0.0154587
cg27292619	11		77587951		11	77531890	T	C	0.340655	0.00942534	0.000979	6.11896e-22	-0.0134711	0.00145254	1.79062e-20	-0.699673	0.104753	2.40182e-11	2.40182e-11	0.0833022	15	2.84052e-06
cg09721595	11	THRSP	77773924		11	77774599	C	T	0.364217	0.00316	0.000958	0.000971895	-0.101441	0.00246602	0	-0.0311511	0.00947422	0.00100907	1.73899e-07	0.323795	20	0.0205662
cg01942825	11	THRSP;NDUFC2-KCTD14;NDUFC2-KCTD14;NDUFC2-KCTD14;RNU6-83P	77777768		11	77774599	C	T	0.364217	0.00316	0.000958	0.000971895	0.0266069	0.00107245	7.08139e-136	0.118766	0.0363225	0.00107637	3.06406e-10	0.39906	20	3.62371e-05
cg06714440	11	KCTD21-AS1;KCTD21-AS1	77860880		11	77850517	A	C	0.34405	0.00359316	0.000961	0.000184768	-0.0973855	0.00145475	0	-0.0368962	0.00988338	0.000189091	9.50768e-11	0.493605	20	1.12443e-05
cg25473794	11	USP35	77921181		11	77920563	T	G	0.26278	0.00863165	0.00123	2.25709e-12	-0.0137734	0.00164889	6.64771e-17	-0.626688	0.116634	7.73928e-08	7.73928e-08	0.274834	20	0.00915285
cg19901956	11	USP35	77921274		11	77920563	T	G	0.26278	0.00863165	0.00123	2.25709e-12	-0.0402127	0.00188041	1.83972e-101	-0.21465	0.0321921	2.59721e-11	2.59721e-11	0.0693	20	3.07159e-06
cg07259759	11	USP35	77923985		11	77927101	G	A	0.38738	0.00873486	0.00118	1.33721e-13	0.0262359	0.00173502	1.17073e-51	0.332935	0.0500766	2.96037e-11	2.96037e-11	0.113517	20	3.50108e-06
cg02023728	11	USP35	77925099		11	77924870	T	C	0.261581	0.00912881	0.00122	7.28491e-14	0.167572	0.00268764	0	0.054477	0.00733271	1.09157e-13	9.69305e-11	0.202899	20	1.14635e-05
cg01107450	11	USP35	77925156		11	77924870	T	C	0.261581	0.00912881	0.00122	7.28491e-14	0.142079	0.00222491	0	0.0642518	0.00864553	1.07142e-13	9.55621e-11	0.182457	20	1.13017e-05
cg26672202	11	GAB2;GAB2	77941180		11	77948095	C	T	0.229034	0.00924461	0.00126	2.18448e-13	0.0427069	0.0023761	3.14143e-72	0.216466	0.0318669	1.0996e-11	1.56669e-15	0.291125	20	1.85284e-10
cg18577493	11	GAB2;GAB2	78001065		11	77959659	A	G	0.295527	0.00867142	0.00121	7.69603e-13	-0.0311806	0.0013258	2.65017e-122	-0.278103	0.0405679	7.11831e-12	7.11831e-12	0.102207	20	8.41847e-07
cg05773454	11	GAB2;GAB2	78003665		11	78027458	A	G	0.230431	0.00933911	0.00127	1.92895e-13	-0.0114613	0.00146748	5.70917e-15	-0.814837	0.152194	8.6059e-08	1.9892e-10	0.555579	20	2.35253e-05
cg05783053	11	GAB2;GAB2	78021613		11	78015563	C	A	0.23143	0.00934113	0.00126	1.22921e-13	-0.0407348	0.00213462	3.50292e-81	-0.229316	0.0331841	4.83199e-12	1.68476e-15	0.056105	20	1.99249e-10
cg00679477	11	GAB2;GAB2	78023985		11	78001248	T	C	0.350639	0.0093173	0.0012	8.20218e-15	-0.0195072	0.0020986	1.46734e-20	-0.477633	0.080153	2.5376e-09	2.5376e-09	0.20515	20	0.000300109
cg04116507	11	GAB2;GAB2	78034816		11	78095373	A	C	0.304912	0.0101591	0.0012	2.54146e-17	-0.0132737	0.00149668	7.39648e-19	-0.765356	0.124981	9.13865e-10	9.13865e-10	0.810498	20	0.000108078
cg06347789	11	GAB2;GAB2	78036524		11	78040961	T	C	0.294928	0.00932261	0.00121	1.31216e-14	0.0186357	0.00209526	5.8825e-19	0.500255	0.0859026	5.76252e-09	5.76252e-09	0.478936	20	0.000681504
cg22562315	11		78134565		11	78095373	A	C	0.304912	0.0101591	0.0012	2.54146e-17	-0.0130474	0.00177887	2.22337e-13	-0.778631	0.140458	2.9647e-08	2.9647e-08	0.950686	20	0.0035062
cg21480542	11		85393571		11	85398998	C	T	0.275559	-0.0103264	0.00104	3.10643e-23	-0.026131	0.00276351	3.20795e-21	0.395179	0.0577115	7.51597e-12	9.79614e-19	0.21434	20	1.15854e-13
cg20544552	11		85393693		11	85398998	C	T	0.275559	-0.0103264	0.00104	3.10643e-23	-0.0358914	0.00372016	5.02097e-22	0.287712	0.0415806	4.53595e-12	1.3235e-18	0.170339	20	1.56523e-13
cg02687418	11		85393765		11	85398998	C	T	0.275559	-0.0103264	0.00104	3.10643e-23	-0.0401325	0.0040143	1.56496e-23	0.257308	0.0365235	1.85469e-12	2.53012e-19	0.149333	20	2.99225e-14
cg13906860	11		85393895		11	85398998	C	T	0.275559	-0.0103264	0.00104	3.10643e-23	-0.028638	0.00333972	9.91161e-18	0.360584	0.0555614	8.5938e-11	8.62781e-17	0.231409	20	1.02037e-11
cg08675941	11		85394045		11	85398998	C	T	0.275559	-0.0103264	0.00104	3.10643e-23	-0.043719	0.0047224	2.08681e-20	0.236199	0.034883	1.27728e-11	6.70081e-18	0.163522	20	7.92471e-13
cg07187133	11		85394069		11	85395180	C	T	0.453674	-0.0104284	0.000961	1.95937e-27	-0.0239878	0.00299708	1.20708e-15	0.434737	0.0674928	1.18505e-10	8.12156e-14	0.634506	20	9.60496e-09
cg22705268	11	SYTL2;SYTL2;SYTL2;SYTL2;SYTL2;SYTL2;SYTL2;SYTL2;SYTL2;SYTL2;SYTL2;SYTL2;SYTL2;SYTL2	85430159		11	85485450	T	C	0.471845	-0.0109438	0.000988	1.62724e-28	0.0106107	0.00122025	3.45284e-18	-1.03139	0.150794	7.93453e-12	5.00115e-15	0.239063	20	5.91461e-10
cg11691844	11	SYTL2;SYTL2;SYTL2	85460604		11	85395180	C	T	0.453674	-0.0104284	0.000961	1.95937e-27	-0.00626721	0.00100236	4.04014e-10	1.66396	0.307143	6.04236e-08	6.04236e-08	0.935664	10	0.007146
cg26349554	11	SYTL2	85522295		11	85499290	A	G	0.256789	-0.011933	0.00107	6.97504e-29	0.00791388	0.00132806	2.53807e-09	-1.50786	0.286896	1.47414e-07	1.47414e-07	0.579751	7	0.0174339
cg06177974	11	SYTL2	85522300		11	85523688	A	G	0.44988	-0.0111575	0.00103	2.41407e-27	0.0253242	0.00220877	1.97093e-30	-0.440586	0.0559549	3.43616e-15	3.08949e-20	0.56293	20	3.65379e-15
cg12578739	11	SYTL2;SYTL2	85522305		11	85523688	A	G	0.44988	-0.0111575	0.00103	2.41407e-27	0.0351433	0.00312789	2.73105e-29	-0.317486	0.0407122	6.27439e-15	3.85944e-18	0.801058	20	4.56436e-13
cg24343007	11	PICALM;PICALM;PICALM;PICALM	85680040		11	85754721	C	G	0.0898562	0.00507825	0.00124	4.21508e-05	0.0859827	0.00336599	6.31449e-144	0.0590613	0.0146057	5.26088e-05	4.42606e-19	0.190706	20	5.23448e-14
cg23478124	11	PICALM;PICALM	85776966		11	85811138	G	A	0.517971	-0.00999773	0.000951	7.53724e-26	0.0118827	0.00168075	1.55061e-12	-0.841367	0.143415	4.44658e-09	4.44658e-09	0.224217	7	0.000525874
cg19193964	11		85836030		11	85859483	G	C	0.460463	0.00883877	0.000935	3.28533e-21	-0.00736886	0.00111175	3.39864e-11	-1.19948	0.221017	5.72877e-08	5.72877e-08	0.927005	3	0.00677513
cg19619504	11		85850481		11	85850243	C	T	0.446685	0.00912618	0.000932	1.21815e-22	-0.00899201	0.00137751	6.67724e-11	-1.01492	0.186859	5.58894e-08	5.58894e-08	0.860226	5	0.00660976
cg22216242	11		85905160		11	85908139	T	C	0.282947	0.00945065	0.000994	1.94932e-21	0.0132512	0.00176349	5.7257e-14	0.713191	0.120976	3.73959e-09	3.73959e-09	0.147827	12	0.000442263
cg20063906	11		85929769		11	85929490	A	G	0.163738	-0.0100242	0.00107	7.36325e-21	0.00726783	0.000906926	1.11318e-15	-1.37926	0.22649	1.1312e-09	1.1312e-09	0.0663133	9	0.000133781
cg06884304	11		85952331		11	86063325	A	T	0.286542	0.0101552	0.000978	2.94334e-25	-0.0269886	0.00165251	5.85515e-60	-0.376278	0.0429415	1.90874e-18	1.37324e-24	0.0665719	20	1.62407e-19
cg08485415	11	EED;EED	85954222		11	85978000	T	C	0.422923	-0.00954852	0.000942	3.80749e-24	-0.0145646	0.00169836	9.84599e-18	0.655596	0.100137	5.87069e-11	5.87069e-11	0.0795494	12	6.94297e-06
cg01739327	11	EED;EED	85955219		11	86006755	C	T	0.265974	0.00996455	0.000993	1.07183e-23	0.00730628	0.00102576	1.05731e-12	1.36383	0.234806	6.30924e-09	6.30924e-09	0.38113	13	0.000746163
cg03447772	11	EED;EED	85985677		11	85929490	A	G	0.163738	-0.0100242	0.00107	7.36325e-21	0.00702675	0.00109197	1.23546e-10	-1.42658	0.268953	1.13176e-07	1.13176e-07			0.0133847
cg22814480	11	ME3;ME3;ME3	86259987		11	86234656	T	C	0.152756	0.00969037	0.0013	9.04622e-14	-0.021177	0.00176689	4.23304e-33	-0.457589	0.0722911	2.45462e-10	1.85058e-11	0.254552	9	2.18859e-06
cg26811159	11	NOX4;NOX4;NOX4;NOX4	89223981		11	89211932	C	A	0.594249	-0.00851763	0.00103	1.34473e-16	-0.00818636	0.00120502	1.0941e-11	1.04047	0.198209	1.52652e-07	1.52652e-07			0.0180534
cg17063929	11	NOX4;NOX4;NOX4;NOX4	89224799		11	89265167	C	T	0.568091	-0.00806006	0.000942	1.1652e-17	0.0113006	0.00138591	3.52258e-16	-0.713242	0.12083	3.57309e-09	4.53014e-11	0.359753	7	5.35757e-06
cg16846514	11		89797537		11	89466052	C	T	0.291733	0.00745007	0.00123	1.38712e-09	0.0473758	0.00363955	9.80318e-39	0.157255	0.0286357	3.9839e-08	3.9839e-08			0.00471156
cg01796225	11	CHORDC1;CHORDC1	89954258		11	89942645	T	C	0.145168	0.0077602	0.00118	4.81843e-11	0.0207587	0.00193719	8.57147e-27	0.373828	0.0666946	2.08171e-08	4.10572e-08	0.0893436	5	0.00485563
cg07449543	11	CHORDC1;CHORDC1	89956708		11	89956588	T	G	0.284545	0.00515483	0.00101	3.32914e-07	0.0155396	0.000827593	1.16779e-78	0.331722	0.0673535	8.43192e-07	8.62577e-13	0.0516385	17	1.02013e-07
cg04351018	11	CHORDC1;CHORDC1	89956806		11	89956588	T	G	0.284545	0.00515483	0.00101	3.32914e-07	0.0158154	0.000763773	2.99645e-95	0.325937	0.0657729	7.21496e-07	3.78315e-13	0.0537675	17	4.47414e-08
cg16099599	11	C11orf90	93583650		11	93578713	G	A	0.454673	-0.00615903	0.00102	1.5578e-09	0.0186554	0.00189965	9.19336e-23	-0.330148	0.0641846	2.6934e-07	2.6934e-07	0.644784	13	0.0318535
cg26875233	11	C11orf90	93583750		11	93578713	G	A	0.454673	-0.00615903	0.00102	1.5578e-09	0.0384942	0.00127527	3.70852e-200	-0.159999	0.0270225	3.20069e-09	2.72754e-10	0.240624	20	3.22573e-05
cg17595323	11	C11orf90	93583763		11	93578713	G	A	0.454673	-0.00615903	0.00102	1.5578e-09	0.0367247	0.00123677	9.16253e-194	-0.167708	0.0283427	3.2754e-09	4.88785e-10	0.224242	20	5.78061e-05
cg08514419	11	C11orf90	93583937		11	93578713	G	A	0.454673	-0.00615903	0.00102	1.5578e-09	0.0495712	0.00211727	3.16473e-121	-0.124246	0.0212498	5.00694e-09	3.03927e-07	0.451588	20	0.035944
cg17347335	11	C11orf90	93583973		11	93578713	G	A	0.454673	-0.00615903	0.00102	1.5578e-09	0.057961	0.00214554	9.92887e-161	-0.106262	0.0180323	3.7958e-09	1.99853e-10	0.716426	20	2.36356e-05
cg24554151	11	PANX1	93885823		11	93889414	G	C	0.444089	0.00493591	0.000964	3.05149e-07	-0.104892	0.00177819	0	-0.0470568	0.00922492	3.3776e-07	6.33986e-10	0.428943	20	7.49784e-05
cg01550301	11	PANX1	93886698		11	93897860	C	A	0.507388	0.00528207	0.000966	4.5519e-08	-0.0135245	0.00106094	3.21006e-37	-0.390555	0.0777193	5.02907e-07	4.36933e-09	0.822836	20	0.000516739
cg06368859	11	PANX1	93905167		11	93889414	G	C	0.444089	0.00493591	0.000964	3.05149e-07	-0.0385646	0.00199801	5.21211e-83	-0.127991	0.0258616	7.45717e-07	8.72142e-10	0.113226	20	0.000103144
cg08101769	11		95030016		11	95037134	G	A	0.0910543	0.00783228	0.00161	1.1459e-06	-0.0228947	0.00260247	1.40139e-18	-0.3421	0.0803578	2.06991e-05	2.75543e-07	0.238115	5	0.0325871
cg03916912	11	CEP57;FAM76B;FAM76B	95522834		11	95519787	T	C	0.266374	0.006135	0.000974	3.00021e-10	0.00796817	0.000534203	2.59379e-50	0.769938	0.132688	6.529e-09	1.66384e-07	0.145565	20	0.0196774
cg25622487	11	FAM76B;CEP57	95524042		11	95537358	A	G	0.271565	0.0062847	0.000966	7.72293e-11	0.00406094	0.000356363	4.40219e-30	1.5476	0.273914	1.60498e-08	5.65761e-09	0.112387	14	0.000669097
cg01835962	11	TRPC6	101424832		11	101436689	A	G	0.446685	-0.00378315	0.00098	0.000113221	0.0243854	0.000907357	4.28407e-159	-0.15514	0.0406005	0.000132837	9.06457e-09	0.1033	20	0.00107202
cg08447142	11	YAP1;YAP1	102074864		11	102097315	C	T	0.310304	-0.00917664	0.000991	2.04471e-20	-0.0129436	0.00103312	5.19724e-36	0.708969	0.0952048	9.56534e-14	1.04008e-13	0.083092	20	1.23005e-08
cg14995062	11	MMP13	102826570		11	102826539	C	T	0.364018	0.00421043	0.00098	1.73628e-05	0.0259799	0.00153991	7.35332e-64	0.162065	0.0389255	3.13441e-05	6.05391e-08	0.502562	13	0.00715966
cg10264003	11		110198965		11	110210503	A	G	0.207268	0.00484116	0.00105	4.01453e-06	0.0142483	0.00128464	1.38223e-28	0.339771	0.0798065	2.06791e-05	4.24759e-11	0.117245	3	5.02341e-06
cg04157658	11		110243994		11	110227864	G	A	0.384185	0.00913864	0.000996	4.50146e-20	0.0136122	0.00139739	2.01193e-22	0.671356	0.100517	2.40528e-11	2.49031e-12	0.165333	20	2.94516e-07
cg05616051	11		110436594		11	110394301	A	G	0.605631	0.00910566	0.000957	1.82069e-21	-0.0119379	0.00189745	3.14324e-10	-0.762753	0.145342	1.53765e-07	1.53765e-07	0.282317	3	0.018185
cg08646202	11	ALG9;ALG9;ALG9;ALG9	111692209		11	111679262	T	C	0.239417	-0.00711663	0.00105	1.22068e-11	-0.0351425	0.00187284	1.48135e-78	0.202508	0.0317677	1.83393e-10	8.05695e-10	0.0771568	20	9.52855e-05
cg17786175	11		115010775		11	115010867	G	A	0.585863	0.0057008	0.000964	3.34521e-09	-0.0534481	0.00372156	8.992e-47	-0.10666	0.0195054	4.54479e-08	1.54656e-14	0.0959118	20	1.82903e-09
cg11984799	11		115044086		11	115045237	T	C	0.645767	0.00525022	0.000956	3.97718e-08	0.0169028	0.0015627	2.87822e-27	0.310612	0.0634313	9.73959e-07	3.54035e-08	0.107312	20	0.004187
cg22994024	11	CADM1;CADM1;CADM1;CADM1;CADM1	115044848		11	115044850	A	C	0.431709	0.00542965	0.000938	7.10011e-09	-0.0098459	0.00103963	2.78212e-21	-0.551463	0.111654	7.85095e-07	3.20867e-07	0.230996	20	0.0379474
cg17208484	11	CADM1;CADM1;CADM1;CADM1;CADM1	115078636		11	115065082	C	T	0.194089	0.00565468	0.0011	2.73836e-07	-0.0164134	0.00153998	1.59605e-26	-0.344515	0.0744062	3.65318e-06	3.04018e-09	0.0857015	20	0.000359547
cg09346159	11		115452930		11	115449617	G	A	0.319688	0.0047045	0.00101	3.19419e-06	-0.0710068	0.00254606	3.63482e-171	-0.0662542	0.014421	4.34238e-06	1.20287e-09	0.159303	20	0.000142257
cg13854193	11	APOA1-AS;SIK3;SIK3;SIK3	116723395		11	116924978	C	A	0.225839	-0.00810007	0.00125	9.16886e-11	-0.00688538	0.00106452	9.92764e-11	1.17642	0.256981	4.69801e-06	4.71199e-08	0.336457	9	0.00557263
cg25523776	11	SIK3;SIK3;SIK3	116742352		11	116902056	A	G	0.153355	-0.00972071	0.00136	8.83205e-13	-0.0129367	0.0018914	7.93474e-12	0.751408	0.152056	7.7458e-07	1.0389e-07	0.40336	15	0.0122866
cg25588965	11	SIK3;SIK3;SIK3	116864575		11	116928546	T	C	0.0928514	-0.00329019	0.00187	0.0784994	0.0484497	0.00484434	1.50414e-23	-0.0679094	0.0391894	0.0831225	3.09742e-07	0.0764649	13	0.0366316
cg17437503	11		117010359		11	116973929	C	G	0.453674	-0.0103857	0.00102	2.38462e-24	0.0138089	0.00153481	2.31647e-19	-0.7521	0.111552	1.56072e-11	1.56072e-11	0.738685	10	1.84578e-06
cg26217847	11	SCN4B;SCN4B;SCN4B;SCN4B	118013672		11	117988539	A	G	0.284345	-0.00496307	0.000981	4.21031e-07	0.00473237	0.000497902	2.0075e-21	-1.04875	0.234833	7.97202e-06	6.88638e-08	0.169205	20	0.00814418
cg06554173	11	SCN4B;SCN4B;SCN4B;SCN4B	118016247		11	118016273	G	T	0.38738	0.00499454	0.000972	2.77064e-07	-0.00425386	0.000609097	2.87124e-12	-1.17412	0.283682	3.49031e-05	1.07215e-07	0.85808	4	0.0126798
cg20748955	11	SCN4B;SCN4B;SCN4B;SCN4B	118016902		11	118016273	G	T	0.38738	0.00499454	0.000972	2.77064e-07	0.0093099	0.00129954	7.83639e-13	0.536476	0.128484	2.97429e-05	9.20959e-08	0.761982	5	0.0108917
cg00166355	11	PHLDB1;PHLDB1;PHLDB1	118497472		11	118492591	A	G	0.308706	0.0143377	0.001	1.27202e-46	0.00794316	0.00132346	1.95151e-09	1.80504	0.326036	3.08921e-08	3.08921e-08			0.00365345
cg04173919	11	PHLDB1;PHLDB1;PHLDB1	118528438		11	118538187	T	G	0.347244	0.014482	0.000989	1.49169e-48	0.00844791	0.0010098	5.96484e-17	1.71427	0.235996	3.75855e-13	3.75855e-13	0.114999	6	4.44505e-08
cg01518295	11		118572956		11	118573339	A	G	0.333666	0.0137803	0.000998	2.28343e-43	-0.00984775	0.00169443	6.17977e-09	-1.39934	0.261233	8.4774e-08	8.4774e-08			0.0100258
cg01637289	11	BCL9L	118769157		11	118765600	G	A	0.443291	-0.00784752	0.000963	3.66842e-16	-0.00448063	0.000540345	1.11214e-16	1.75143	0.301339	6.16653e-09	6.16653e-09			0.000729285
cg00383220	11	HMBS;HMBS	118963880		11	118967291	G	A	0.272564	-0.00743464	0.000976	2.58718e-14	0.0106433	0.00133876	1.86302e-15	-0.698525	0.127	3.79344e-08	3.79344e-08	0.938416	7	0.00448631
cg27376550	11	DPAGT1	118971203		11	118967758	C	T	0.433307	-0.00588844	0.00094	3.74509e-10	0.0101206	0.000761343	2.53997e-40	-0.581828	0.102677	1.45644e-08	2.09851e-13	0.067866	17	2.48181e-08
cg23558831	11	C2CD2L;C2CD2L	118978103		11	118985151	C	T	0.295927	-0.00699601	0.000971	5.80636e-13	0.00506521	0.000618621	2.65836e-16	-1.38119	0.255351	6.33829e-08	6.33829e-08	0.847218	13	0.00749598
cg14105205	11	NLRX1;NLRX1;NLRX1;NLRX1	119043671		11	119052826	C	A	0.311701	0.00669961	0.000959	2.82758e-12	-0.00822559	0.000943006	2.71561e-18	-0.814484	0.14937	4.95872e-08	1.58503e-10	0.597827	18	1.87453e-05
cg15343797	11	NLRX1;PDZD3;NLRX1;PDZD3	119054672		11	119054488	T	C	0.511781	-0.00717327	0.000939	2.18465e-14	0.00700465	0.00101643	5.52297e-12	-1.02407	0.200131	3.10431e-07	3.10431e-07	0.6426	13	0.0367131
cg20118840	11		119928838		11	119929445	C	T	0.274361	-0.00112102	0.00103	0.276432	0.0204218	0.00247807	1.70808e-16	-0.0548934	0.0508743	0.280588	5.06056e-08	0.659566	6	0.00598487
cg09563817	11	TRIM29	119988827		11	119961707	G	A	0.185703	-0.00793765	0.00105	4.04104e-14	0.0120731	0.00145055	8.56659e-17	-0.657464	0.117489	2.19376e-08	5.10548e-12	0.316142	13	6.038e-07
cg01524635	11		120063966		11	120067082	A	G	0.320487	0.00703746	0.00122	8.0023e-09	0.0117703	0.00108519	2.0763e-27	0.597899	0.117398	3.52542e-07	2.21217e-14	0.389704	14	2.61623e-09
cg15392029	11	TMEM136	120195717		11	120313539	T	C	0.146565	0.00910848	0.00117	6.96991e-15	0.00819676	0.000917432	4.09165e-19	1.11123	0.189325	4.37272e-09	4.163e-17	0.196423	9	4.92337e-12
cg15088752	11		121628573		11	121627609	A	G	0.230232	-0.00688012	0.00115	2.19451e-09	-0.0681266	0.00180338	0	0.10099	0.0170907	3.44043e-09	2.27732e-07	0.0625965	20	0.0269327
cg20595198	11	UBASH3B	122679695		11	122680102	T	G	0.245807	0.00619697	0.00119	1.91363e-07	-0.0233787	0.00260344	2.70897e-19	-0.265069	0.0588405	6.64156e-06	1.88078e-08	0.352335	6	0.00222431
cg23339040	11	C11orf63	122805658		11	122809055	T	C	0.447284	0.0170633	0.000953	1.08131e-71	0.00854877	0.000933765	5.42752e-20	1.99599	0.244866	3.59815e-16	3.59815e-16	0.104359	12	4.25535e-11
cg25161029	11		122845972		11	122839732	C	G	0.24361	0.0132632	0.000989	5.23298e-41	0.0264141	0.00426666	5.98586e-10	0.502127	0.0893337	1.90076e-08	4.52835e-10			5.35546e-05
cg11059493	11	GRAMD1B;GRAMD1B	123414763		11	123399541	A	G	0.442692	-0.00542194	0.000948	1.06935e-08	-0.0202949	0.00176083	9.78655e-31	0.267157	0.052146	3.00307e-07	3.00307e-07	0.411829	7	0.0355159
cg00079598	11	OR6M1	123676903		11	123696261	C	A	0.153554	-0.0054356	0.00113	1.5073e-06	-0.0551101	0.00186842	3.28007e-191	0.0986316	0.0207753	2.059e-06	1.8272e-10	0.124592	20	2.16094e-05
cg18436735	11	FEZ1	125326173		11	125326615	G	A	0.0716853	0.0107123	0.00147	3.16278e-13	0.0284579	0.00262562	2.26094e-27	0.376427	0.0622453	1.47135e-09	1.47135e-09	0.184087	12	0.000174009
cg15215830	11		125999805		11	125995688	A	G	0.502396	-0.00842166	0.000927	1.03838e-19	0.0196129	0.0012366	1.19229e-56	-0.429395	0.0544697	3.19124e-15	5.4966e-24	0.55347	7	6.50055e-19
cg19199477	11		126025632		11	126026645	T	C	0.266374	0.0133399	0.00105	5.57063e-37	0.015252	0.00135583	2.33751e-29	0.874633	0.103849	3.69595e-17	3.69595e-17	0.101388	7	4.37102e-12
cg10212158	11		126030199		11	126055040	A	C	0.0732827	0.0107889	0.00134	8.18403e-16	0.0093533	0.00126741	1.58482e-13	1.15349	0.212027	5.3194e-08	5.3194e-08			0.00629099
cg20171807	11	RPUSD4;RPUSD4;FAM118B	126081428		11	126081403	C	T	0.479233	-0.00989886	0.00102	2.87739e-22	-0.00620998	0.000480084	2.84903e-38	1.59402	0.20534	8.30476e-15	1.87146e-16	0.295353	10	2.21328e-11
cg06090978	11	RPUSD4;RPUSD4;FAM118B	126082983		11	126083218	T	G	0.479233	-0.00991766	0.00102	2.40124e-22	-0.00653411	0.000923131	1.46037e-12	1.51783	0.265239	1.0497e-08	1.0497e-08			0.00124143
cg09391898	11	FOXRED1	126142992		11	126167474	T	C	0.121605	0.0174123	0.0014	1.63836e-35	-0.016338	0.002286	8.86918e-13	-1.06575	0.171986	5.76421e-10	5.76421e-10	0.11672	3	6.81704e-05
cg10499172	11	DCPS	126173246		11	126174164	T	C	0.305711	-0.00931039	0.00113	1.73245e-16	0.0222541	0.00331743	1.96992e-11	-0.418367	0.080423	1.97067e-07	1.97067e-07			0.0233061
cg15559076	11		128109597		11	128092232	A	G	0.129393	-0.00279903	0.00154	0.0691326	-0.0575891	0.00475806	1.01211e-33	0.0486035	0.027041	0.0722723	2.49136e-07			0.029464
cg26362015	11		128490600		11	128486751	A	G	0.286941	0.01102	0.00117	4.56258e-21	0.0117367	0.00175751	2.42183e-11	0.938936	0.172355	5.10274e-08	5.10274e-08			0.00603475
cg02216246	11	FLI1;FLI1	128564756		11	128571257	G	A	0.522764	0.0131428	0.000919	2.15078e-46	0.00334857	0.000569485	4.10275e-09	3.9249	0.721718	5.37997e-08	5.37997e-08			0.00636262
cg03340701	11		128693801		11	128688420	A	T	0.208267	-0.0177051	0.00102	1.71774e-67	-0.00935464	0.00157699	2.99369e-09	1.89265	0.337178	1.98601e-08	1.98601e-08	0.796182	3	0.00234876
cg15509024	11		128693961		11	128687650	A	G	0.190895	-0.0180168	0.00103	1.64756e-68	-0.0403476	0.00304304	4.00229e-40	0.446539	0.04226	4.26221e-26	1.67587e-25	0.110229	9	1.98197e-20
cg13019868	11		128694101		11	128688420	A	T	0.208267	-0.0177051	0.00102	1.71774e-67	-0.0358163	0.00357125	1.13564e-23	0.49433	0.0569254	3.82684e-18	5.20502e-18	0.0658159	10	6.15572e-13
cg07690882	11		128694303		11	128688420	A	T	0.208267	-0.0177051	0.00102	1.71774e-67	-0.0412859	0.00367876	3.15222e-29	0.428842	0.0455029	4.32185e-21	1.51497e-20	0.0862453	10	1.79168e-15
cg20933297	11		128694388		11	128688420	A	T	0.208267	-0.0177051	0.00102	1.71774e-67	-0.0437541	0.00410514	1.59339e-26	0.40465	0.0445514	1.05846e-19	2.91818e-19	0.053531	8	3.45119e-14
cg03898448	11		128694915		11	128661853	A	G	0.379593	-0.0156037	0.00101	7.63762e-54	-0.0201694	0.00243804	1.30848e-16	0.773632	0.106079	3.03111e-13	1.70774e-17	0.304756	8	2.01966e-12
cg16920882	11	ADAMTS8	130282044		11	130273230	T	A	0.213858	-0.00799447	0.00102	4.58816e-15	0.0302581	0.00150919	2.04952e-89	-0.264209	0.0361943	2.88282e-13	6.132e-12	0.22174	10	7.25201e-07
cg21355094	12	SLC6A12;SLC6A12;SLC6A12;SLC6A12	319820		12	318366	T	C	0.529153	0.00649404	0.001	8.35645e-11	0.0157834	0.00103151	7.50436e-53	0.411449	0.068828	2.25994e-09	3.86191e-08	0.0750718	14	0.00456729
cg13167383	12	CCDC77;CCDC77;KDM5A	497603		12	496695	G	A	0.103435	-0.0084925	0.00123	5.03907e-12	0.0162672	0.00222869	2.89893e-13	-0.522062	0.104082	5.27914e-07	4.21886e-08	0.312655	13	0.00498943
cg26388816	12	B4GALNT3	570155		12	558423	T	C	0.200479	-0.00991382	0.00111	4.20768e-19	0.0163175	0.00218886	9.00218e-14	-0.607559	0.106158	1.04571e-08	1.00781e-12	0.0557767	8	1.19188e-07
cg19513913	12	B4GALNT3	574273		12	576796	T	C	0.505192	0.0216923	0.000963	2.32181e-112	-0.026725	0.00212591	3.04471e-36	-0.811686	0.0739419	4.91138e-28	5.2466e-31	0.39653	4	6.2049e-26
cg12589467	12	B4GALNT3	574500		12	573870	A	G	0.47524	0.0216243	0.000963	1.13997e-111	-0.0299263	0.00248064	1.63742e-33	-0.722584	0.0679929	2.22359e-26	1.64574e-29	0.0995478	3	1.94633e-24
cg18127646	12	B4GALNT3	577984		12	576796	T	C	0.505192	0.0216923	0.000963	2.32181e-112	0.0139735	0.00127494	5.93951e-28	1.55238	0.157515	6.49127e-23	6.49127e-23	0.152191	5	7.6769e-18
cg07656086	12	B4GALNT3	661545		12	658114	G	A	0.180112	-0.004197	0.00112	0.000178733	-0.0416684	0.00229254	8.04583e-74	0.100724	0.0274442	0.000242427	2.65675e-08	0.211649	4	0.00314201
cg24230904	12	WNK1;WNK1;WNK1;WNK1	1013070		12	988558	C	T	0.471046	-0.00619184	0.000952	7.81944e-11	0.0443388	0.00164611	8.42802e-160	-0.139648	0.0220881	2.57649e-10	6.7651e-09	0.609225	20	0.000800075
cg01931958	12	ERC1;ERC1;ERC1;ERC1;ERC1	1099117		12	1136172	A	G	0.234425	-0.00998724	0.00128	6.06776e-15	0.00721232	0.00098306	2.19096e-13	-1.38475	0.259079	9.04726e-08	9.04726e-08			0.0106997
cg13316934	12	ITFG2	2921525		12	2921491	G	A	0.209864	0.00780234	0.00135	7.4918e-09	-0.0209415	0.00197306	2.57355e-26	-0.372578	0.0734031	3.85926e-07	3.85926e-07	0.217667	8	0.0456415
cg06997549	12	NRIP2;NRIP2	2944163		12	2936049	T	C	0.205272	0.00816957	0.00135	1.43474e-09	0.0350038	0.00276877	1.23304e-36	0.233391	0.042758	4.80382e-08	4.49047e-13	0.141997	10	5.31066e-08
cg05194726	12	NRIP2	2944480		12	2936049	T	C	0.205272	0.00816957	0.00135	1.43474e-09	0.070094	0.00436399	4.71929e-58	0.116552	0.0205815	1.48804e-08	2.1861e-12	0.0647455	11	2.58539e-07
cg10231675	12	NRIP2	2944493		12	2944896	C	G	0.218051	0.00812264	0.00135	1.77931e-09	0.0639414	0.00449827	7.43062e-46	0.127033	0.0229266	3.01013e-08	1.13211e-13	0.110214	10	1.3389e-08
cg23372694	12	LOC100507424	2950318		12	2936049	T	C	0.205272	0.00816957	0.00135	1.43474e-09	0.0238245	0.00190399	6.34438e-36	0.342906	0.0629431	5.09754e-08	5.09754e-08	0.284554	9	0.00602861
cg27660490	12	TULP3;TULP3	3049788		12	3053473	G	A	0.239018	0.0101535	0.00115	1.05493e-18	0.0119934	0.00152159	3.21929e-15	0.846594	0.143981	4.10508e-09	4.10508e-09			0.000485487
cg17266287	12	TSPAN9;TSPAN9	3368646		12	3387697	C	T	0.172724	0.014675	0.00124	2.58335e-32	-0.0299688	0.00372172	8.11813e-16	-0.489676	0.0735527	2.78551e-11	2.78551e-11			3.29428e-06
cg20522308	12		4324382		12	4322051	C	T	0.327476	0.00592526	0.00107	3.06599e-08	0.0507713	0.00324431	3.35608e-55	0.116705	0.0223554	1.78512e-07	1.63894e-09	0.576094	3	0.000193829
cg14245952	12		6585996		12	6585610	T	C	0.419728	0.00597711	0.000953	3.56694e-10	-0.0154178	0.00128316	2.94462e-33	-0.387676	0.0697258	2.69762e-08	5.53488e-09	0.244494	17	0.000654582
cg10692528	12	NCAPD2	6605071		12	6605205	T	C	0.506789	-0.00560433	0.000958	4.91481e-09	-0.079141	0.00147631	0	0.0708145	0.0121768	6.04508e-09	6.92024e-11	0.0599285	20	8.18423e-06
cg11762360	12	NCAPD2	6616713		12	6605205	T	C	0.506789	-0.00560433	0.000958	4.91481e-09	-0.020633	0.00158201	7.03827e-39	0.27162	0.0508874	9.41486e-08	2.84565e-08	0.125699	20	0.00336541
cg14593550	12	C12orf57	7053164		12	7053149	C	A	0.362819	0.00752744	0.00103	2.70756e-13	0.0326663	0.0028035	2.2424e-31	0.230434	0.0372198	5.9713e-10	5.9713e-10	0.3134	16	7.06195e-05
cg08099141	12	C12orf57	7053170		12	7053149	C	A	0.362819	0.00752744	0.00103	2.70756e-13	0.0249868	0.00159714	3.61096e-55	0.301256	0.0454976	3.5588e-11	3.5588e-11	0.116939	16	4.20882e-06
cg26229977	12	C12orf57;C12orf57;C12orf57;C12orf57;C12orf57;C12orf57;C12orf57;C12orf57;C12orf57	7053173		12	7053149	C	A	0.362819	0.00752744	0.00103	2.70756e-13	0.0464288	0.00210065	3.01686e-108	0.162129	0.0233658	3.95683e-12	5.6964e-10	0.0750597	16	6.73684e-05
cg12302692	12	C1RL-AS1	7272451		12	7248556	C	A	0.0283546	0.00574435	0.00194	0.00306637	-0.0378524	0.00231758	5.77867e-60	-0.151757	0.0520872	0.00357387	4.83098e-10			5.71336e-05
cg25089400	12	CD163;CD163	7651706		12	7693399	T	C	0.290335	-0.0140905	0.00132	1.33802e-26	-0.0159386	0.00271166	4.15754e-09	0.884049	0.171699	2.62095e-07	2.62095e-07			0.0309967
cg03761649	12	RIMKLB;RIMKLB	8850719		12	8832203	G	A	0.208666	0.0101123	0.00106	1.42962e-21	0.00574371	0.000822125	2.81986e-12	1.76059	0.312351	1.73477e-08	1.73477e-08	0.406426	3	0.00205163
cg21023071	12	KLRG1	9150304		12	9121856	C	A	0.344848	0.0118879	0.000956	1.68653e-35	0.00898373	0.00107354	5.84534e-17	1.32327	0.190601	3.84911e-12	3.84911e-12	0.683332	11	4.55215e-07
cg19662922	12	LOC144571	9217079		12	9163594	G	A	0.258387	0.00763091	0.00103	1.27591e-13	-0.0255555	0.00203219	2.88536e-36	-0.298601	0.0467789	1.73378e-10	1.73378e-10	0.267316	5	2.05045e-05
cg00134295	12	A2M	9269178		12	9147569	A	G	0.332668	0.0115199	0.000964	6.48442e-33	0.0118978	0.00116394	1.58092e-24	0.968241	0.124648	7.98408e-15	7.98408e-15	0.0784019	13	9.44237e-10
cg24850472	12	PZP	9319947		12	9094548	G	A	0.349441	0.0122027	0.000959	4.32784e-37	0.00744885	0.0010195	2.74405e-13	1.6382	0.258548	2.35593e-10	2.35593e-10	0.459504	12	2.78624e-05
cg22294666	12	A2MP1	9386870		12	9142297	C	T	0.345647	0.0114876	0.000956	2.91682e-33	0.017107	0.00167773	2.05499e-24	0.671514	0.0863721	7.56459e-15	7.56459e-15	0.196652	14	8.94626e-10
cg12068143	12	LOC642846	9462694		12	9473157	A	G	0.328474	0.00387932	0.000952	4.6031e-05	-0.100169	0.00240315	0	-0.0387276	0.00954921	5.00096e-05	4.77056e-08	0.085621	20	0.00564191
cg18834050	12		9471985		12	9472643	A	G	0.438299	-0.00370174	0.000981	0.000161015	-0.23196	0.00238982	0	0.0159585	0.00423237	0.000162864	1.16656e-07	0.075598	20	0.0137963
cg07019303	12	ETV6	11859760		12	11859731	G	A	0.346845	0.0262597	0.000996	3.43977e-153	-0.0139925	0.00145841	8.44925e-22	-1.8767	0.208155	1.95277e-19	1.95277e-19	0.834729	14	2.30945e-14
cg24279017	12	ETV6	11877740		12	11876394	G	A	0.383786	0.0247104	0.000985	6.94724e-139	-0.0244178	0.00151101	9.66572e-59	-1.01198	0.074491	4.8943e-42	6.7205e-37	0.294383	20	7.948e-32
cg02491871	12	ETV6	11911896		12	11908138	C	G	0.165136	0.010899	0.0013	5.12257e-17	0.015592	0.00219189	1.1314e-12	0.699011	0.128871	5.82381e-08	5.82381e-08	0.37172	9	0.00688753
cg04593523	12	ETV6	11912203		12	11911214	G	A	0.36901	0.00886753	0.00114	7.33692e-15	0.0195727	0.00243575	9.31189e-16	0.453056	0.0810631	2.28477e-08	5.78421e-09	0.124734	7	0.00068407
cg23738760	12	ETV6	11918643		12	11917397	T	C	0.232827	0.0119591	0.00122	1.09788e-22	0.0145834	0.00222846	5.98193e-11	0.820046	0.150668	5.24657e-08	5.24657e-08			0.00620485
cg27348152	12	ETV6	11918931		12	11917397	T	C	0.232827	0.0119591	0.00122	1.09788e-22	0.0159087	0.001779	3.80391e-19	0.751732	0.113787	3.93564e-11	3.93564e-11	0.660902	4	4.65449e-06
cg06538684	12	LOH12CR2;LOH12CR1	12511223		12	12515184	C	T	0.416134	0.00537048	0.00107	5.19033e-07	-0.01672	0.00199246	4.79506e-17	-0.321202	0.0745687	1.65142e-05	1.59432e-07	0.200379	5	0.0188552
cg09444226	12	APOLD1	12887740		12	12890626	A	C	0.239018	-0.0179075	0.00109	1.18796e-60	0.00884285	0.00124975	1.48691e-12	-2.02508	0.311618	8.10644e-11	8.10644e-11			9.58708e-06
cg02813863	12	APOLD1;APOLD1	12938287		12	12879570	T	C	0.51857	-0.0114377	0.000939	3.9377e-34	0.00733351	0.00113014	8.64003e-11	-1.55965	0.272331	1.02199e-08	1.02199e-08			0.00120865
cg03298524	12	APOLD1;APOLD1	12938412		12	12868086	A	G	0.380391	0.00779968	0.000951	2.37295e-16	-0.00902039	0.00133117	1.23288e-11	-0.864673	0.165522	1.75169e-07	1.75169e-07			0.0207163
cg21652108	12		12944951		12	12932281	T	C	0.498602	0.00415476	0.000965	1.66646e-05	-0.03199	0.00207232	9.25471e-54	-0.129877	0.031317	3.36613e-05	3.31174e-16			3.91663e-11
cg16088145	12		13123787		12	13202019	C	G	0.568091	-0.0126488	0.000996	5.94339e-37	0.00675292	0.00110724	1.06813e-09	-1.87309	0.3407	3.84638e-08	3.84638e-08	0.128664	3	0.00454893
cg00510505	12	KIAA1467	13196820		12	13214791	A	G	0.328275	-0.0154587	0.00123	3.16437e-36	0.012999	0.00205113	2.33526e-10	-1.18922	0.210155	1.52464e-08	1.52464e-08			0.00180311
cg16787312	12	KIAA1467	13219645		12	13219832	A	G	0.169928	-0.0164273	0.00142	5.94994e-31	-0.0251397	0.00372892	1.56413e-11	0.65344	0.112181	5.71593e-09	3.29946e-11			3.90211e-06
cg05445629	12	GSG1;GSG1;GSG1;GSG1;GSG1;GSG1;GSG1	13250198		12	13179236	G	A	0.655751	-0.0119435	0.000969	6.59562e-35	-0.00936765	0.00137041	8.16198e-12	1.27497	0.213281	2.26034e-09	2.26034e-09	0.457479	7	0.000267319
cg17683366	12	GSG1;GSG1;GSG1;GSG1;GSG1;GSG1	13256459		12	13256353	G	A	0.536342	-0.00788801	0.00104	3.3345e-14	0.0162748	0.0020372	1.36272e-15	-0.484677	0.0881154	3.78775e-08	3.78775e-08	0.328989	4	0.00447958
cg11459744	12		13347711		12	13355200	C	T	0.435703	-0.00623638	0.00106	4.01978e-09	-0.0179458	0.00163788	6.16924e-28	0.347512	0.0670436	2.17902e-07	2.17902e-07	0.565725	7	0.0257702
cg27284557	12	EMP1	13363480		12	13179236	G	A	0.655751	-0.0119435	0.000969	6.59562e-35	-0.0125521	0.0017889	2.27212e-12	0.951514	0.156042	1.07523e-09	1.07523e-09	0.948006	3	0.000127162
cg13610104	12	EMP1	13364374		12	13325209	G	A	0.122804	-0.00741114	0.00178	3.13321e-05	-0.036415	0.00452751	8.76257e-16	0.203519	0.055042	0.000217718	4.684e-12			5.53953e-07
cg25117875	12		14413581		12	14410485	C	T	0.142173	0.00692287	0.00119	5.97208e-09	-0.0316878	0.00301312	7.24291e-26	-0.218471	0.0429167	3.56975e-07	3.56975e-07	0.0916427	6	0.0422176
cg10809165	12		14909556		12	14923522	T	C	0.450679	0.0119925	0.00095	1.56333e-36	-0.0437828	0.00263637	6.17893e-62	-0.273909	0.027255	9.1998e-24	6.95388e-26	0.137197	19	8.224e-21
cg08746853	12	HIST4H4	14924953		12	14924028	G	A	0.16873	-0.0126775	0.00122	2.71359e-25	0.0297261	0.00319709	1.43283e-20	-0.426477	0.0615491	4.23657e-12	4.23657e-12	0.299222	11	5.01038e-07
cg12806797	12	H2AFJ;H2AFJ	14926572		12	14924028	G	A	0.16873	-0.0126775	0.00122	2.71359e-25	0.0545559	0.00428471	3.89166e-37	-0.232376	0.0288644	8.23701e-16	1.44503e-15	0.0538023	13	1.70896e-10
cg26127836	12	H2AFJ;H2AFJ	14926744		12	14924028	G	A	0.16873	-0.0126775	0.00122	2.71359e-25	0.0438195	0.00367794	9.98835e-33	-0.289312	0.0369434	4.83166e-15	1.70945e-15	0.274295	11	2.02169e-10
cg01847718	12	H2AFJ;H2AFJ	14926763		12	14924028	G	A	0.16873	-0.0126775	0.00122	2.71359e-25	0.0623852	0.00466438	8.48615e-41	-0.203213	0.0247645	2.29039e-16	1.6286e-16	0.240608	11	1.92607e-11
cg07112131	12	H2AFJ;H2AFJ	14926909		12	14924028	G	A	0.16873	-0.0126775	0.00122	2.71359e-25	0.0605428	0.00463094	4.66426e-39	-0.209397	0.0257411	4.12809e-16	2.73681e-16	0.311707	11	3.23669e-11
cg03111818	12	H2AFJ;H2AFJ	14927076		12	14924028	G	A	0.16873	-0.0126775	0.00122	2.71359e-25	0.0172012	0.00201342	1.30453e-17	-0.737011	0.11168	4.13139e-11	3.23068e-13	0.883964	10	3.82076e-08
cg03922963	12	WBP11	14948183		12	14948762	C	T	0.0932508	-0.0126619	0.00126	9.26849e-24	-0.0128993	0.00146383	1.2288e-18	0.981596	0.148154	3.46052e-11	9.43627e-16	0.205413	15	1.11598e-10
cg22833175	12	WBP11;C12orf60	14957520		12	14956476	A	G	0.453275	0.0125324	0.000955	2.43335e-39	-0.010524	0.00165867	2.22613e-10	-1.19084	0.208472	1.11502e-08	1.11502e-08			0.00131867
cg06980968	12		15049255		12	15063995	T	C	0.313898	-0.00905372	0.00101	3.12884e-19	-0.0224478	0.00211465	2.52729e-26	0.403322	0.0588892	7.44542e-12	7.44542e-12	0.925856	20	8.80532e-07
cg08010669	12		15063736		12	15032761	A	G	0.367013	-0.00866149	0.000992	2.51671e-18	-0.0633288	0.00135067	0	0.13677	0.0159336	9.18111e-18	1.50825e-21	0.084821	20	1.78374e-16
cg15858679	12	ERP27	15067176		12	15035081	C	T	0.385383	-0.00867167	0.00099	1.96532e-18	-0.0107088	0.00130291	2.04989e-16	0.809773	0.135105	2.0517e-09	2.0517e-09	0.217996	20	0.000242645
cg17046150	12		15409818		12	15409959	G	A	0.373602	-0.00623713	0.00101	6.60061e-10	0.0217843	0.0018707	2.433e-31	-0.286312	0.0524794	4.8777e-08	8.0392e-10	0.334213	12	9.50756e-05
cg06943590	12		15409872		12	15420288	A	G	0.198083	-0.00649528	0.00105	6.17175e-10	0.0186622	0.00162504	1.58529e-30	-0.348044	0.0639066	5.14753e-08	5.14753e-08	0.53206	12	0.00608772
cg14905657	12	LMO3;LMO3	16760048		12	16766485	C	T	0.0972444	0.00559046	0.00119	2.62894e-06	0.0257615	0.00147155	1.28243e-68	0.217009	0.0478274	5.69705e-06	3.83104e-09	0.0746842	10	0.000453078
cg23015991	12	PDE3A	20556313		12	20571684	G	A	0.554313	-0.0139894	0.000956	1.72319e-48	0.0112332	0.00161602	3.62333e-12	-1.24536	0.198346	3.41294e-10	3.41294e-10			4.03631e-05
cg09613948	12	SLCO1B7	21199332		12	21272302	G	A	0.0712859	-0.00834889	0.00132	2.53369e-10	0.0222395	0.00239714	1.73471e-20	-0.375408	0.0718348	1.73223e-07	6.41148e-11	0.248497	20	7.58254e-06
cg26277026	12	ST8SIA1	22486029		12	22515893	T	G	0.135783	-0.0107017	0.00156	6.88297e-12	0.0353396	0.00393479	2.67559e-19	-0.302825	0.0555469	4.98942e-08	4.98942e-08	0.906175	8	0.00590073
cg02083559	12	SOX5;SOX5	24103358		12	24103479	C	T	0.606829	0.0091932	0.001	3.81325e-20	-0.0138791	0.00225472	7.48173e-10	-0.662379	0.129501	3.13994e-07	3.13994e-07			0.0371345
cg06140588	12	SOX5;SOX5;SOX5;SOX5;SOX5	24103841		12	24098174	T	A	0.301717	-0.0141038	0.000989	3.84758e-46	-0.012649	0.0018849	1.93672e-11	1.11501	0.183631	1.26318e-09	2.84146e-13	0.992178	10	3.36046e-08
cg22427170	12	SOX5;SOX5	24202790		12	24170904	T	C	0.0656949	0.0214121	0.00128	8.16651e-63	-0.0154179	0.00161913	1.69371e-21	-1.38878	0.167819	1.27937e-16	1.16777e-22	0.561549	7	1.38106e-17
cg18439294	12	SOX5;SOX5	24262881		12	24274378	A	C	0.0291534	-0.0110048	0.00196	1.96911e-08	-0.0275467	0.00298406	2.67378e-20	0.399496	0.0832792	1.61005e-06	1.62884e-07			0.0192634
cg09411682	12	RASSF8;RASSF8;RASSF8	26145384		12	26201551	T	C	0.108626	-0.0103084	0.00155	2.91939e-11	0.01633	0.00185811	1.51605e-18	-0.631257	0.119032	1.13752e-07	1.13752e-07	0.386541	9	0.0134529
cg05180672	12	BHLHE41	26278241		12	26330372	G	A	0.0579073	0.00940367	0.00141	2.5708e-11	0.0118998	0.00125854	3.22399e-21	0.790241	0.145	5.03886e-08	5.81804e-10	0.293259	10	6.88071e-05
cg27574223	12		26280257		12	26566432	C	A	0.0473243	0.00187192	0.00193	0.332093	0.0408146	0.00458601	5.59461e-19	0.045864	0.047567	0.334947	3.32078e-09			0.000392732
cg05008496	12	SSPN;SSPN	26348011		12	26340888	C	A	0.248403	0.00679643	0.00104	6.35973e-11	-0.0309391	0.00294389	7.80292e-26	-0.219671	0.0395831	2.86289e-08	4.6351e-11	0.128752	19	5.4817e-06
cg22232504	12	SSPN;SSPN	26349469		12	26344726	T	C	0.245008	0.00522567	0.00111	2.50391e-06	-0.0104798	0.0014075	9.64151e-14	-0.49864	0.125314	6.91665e-05	7.9689e-09	0.0562286	10	0.000942442
cg19880166	12		28343251		12	28665359	T	C	0.121406	-0.0345407	0.00113	3.36252e-205	0.00549905	0.00076408	6.15725e-13	-6.28121	0.896625	2.46286e-12	2.46286e-12	0.433415	18	2.9127e-07
cg18809074	12	FAR2	29394828		12	29404715	C	T	0.122204	0.0146579	0.00134	7.52454e-28	0.0189843	0.00243149	5.82573e-15	0.772107	0.121497	2.08524e-10	2.08524e-10	0.436038	5	2.46611e-05
cg02081790	12		30777070		12	30810443	G	C	0.483227	-0.0112168	0.000954	6.45032e-32	-0.055519	0.00190467	8.64036e-187	0.202035	0.0185286	1.10295e-27	4.3207e-26	0.331579	20	5.10988e-21
cg09446760	12	IPO8;IPO8;IPO8;IPO8	30790110		12	30785185	T	A	0.528554	-0.0110815	0.000951	2.229e-31	-0.0110046	0.00102994	1.20026e-26	1.00699	0.127868	3.40269e-15	3.40269e-15	0.716464	11	4.0242e-10
cg07904727	12	LINC00941	30948464		12	30949637	T	C	0.154752	0.00648088	0.00123	1.37163e-07	0.0194312	0.00181301	8.40937e-27	0.333529	0.070536	2.26196e-06	2.06971e-09	0.0668978	12	0.000244775
cg19432600	12		31789697		12	31783007	G	A	0.100439	0.00922485	0.00125	1.58432e-13	0.00953487	0.0010012	1.675e-21	0.967485	0.165853	5.43069e-09	2.11052e-09	0.286608	15	0.0002496
cg13619795	12	LRRK2	40708642		12	40719500	A	C	0.414337	-0.00772799	0.000952	4.7535e-16	-0.0161166	0.00242967	3.28351e-11	0.479505	0.0933528	2.79936e-07	2.79936e-07			0.0331066
cg25506326	12	YAF2;YAF2;YAF2;YAF2;YAF2	42632336		12	42642541	A	C	0.224241	0.00713905	0.00117	1.04912e-09	-0.0108397	0.000903323	3.56181e-33	-0.658603	0.121089	5.3586e-08	5.3586e-08	0.465507	15	0.00633735
cg22396129	12	PPHLN1;PPHLN1;PPHLN1;ZCRB1;PPHLN1;PPHLN1;PPHLN1;PPHLN1;PPHLN1	42721145		12	42714666	G	T	0.171526	0.00731128	0.00132	3.04467e-08	-0.042375	0.00223691	4.99447e-80	-0.172538	0.0324547	1.0592e-07	3.89866e-07	0.0651149	19	0.0461075
cg12409515	12	SLC38A1;SLC38A1;SLC38A1;SLC38A1;SLC38A1;SLC38A1	46614507		12	46605239	T	C	0.147165	-0.0177986	0.00128	5.8938e-44	0.0147353	0.00198481	1.13601e-13	-1.20789	0.184437	5.78977e-11	5.78977e-11			6.84727e-06
cg09199323	12	SLC38A1;SLC38A1;SLC38A1;SLC38A1;SLC38A1;SLC38A1	46660338		12	46605959	G	A	0.225639	-0.0114796	0.00114	7.5112e-24	-0.0173767	0.00271562	1.56607e-10	0.660631	0.122324	6.63927e-08	6.63927e-08			0.00785193
cg15306126	12	SLC38A1;SLC38A1;SLC38A1;SLC38A1	46663900		12	46605959	G	A	0.225639	-0.0114796	0.00114	7.5112e-24	-0.0160789	0.00245275	5.54717e-11	0.713953	0.129955	3.93222e-08	3.93222e-08			0.00465044
cg25597489	12	SLC38A2;SLC38A2;SLC38A2;SLC38A2	46756417		12	46763686	G	A	0.242812	-0.0156142	0.001	5.82714e-55	-0.00858827	0.00113867	4.61606e-14	1.81808	0.2677	1.10966e-11	5.3276e-14	0.278903	12	6.30069e-09
cg14993989	12	LOC100288798;LOC100288798;LOC100288798;LOC100288798;LOC100288798	46786667		12	46856019	T	G	0.274561	-0.0193966	0.00104	1.24922e-77	-0.0173904	0.00188776	3.19444e-20	1.11536	0.135038	1.4617e-16	1.57713e-18	0.0583217	20	1.8652e-13
cg20077773	12		46851689		12	46856019	T	G	0.274561	-0.0193966	0.00104	1.24922e-77	0.0116464	0.00169823	6.98592e-12	-1.66546	0.258749	1.22184e-10	1.22184e-10	0.381388	8	1.44501e-05
cg02683627	12	LOC100288798;LOC100288798;LOC100288798;LOC100288798;LOC100288798	46853041		12	46845724	C	T	0.179313	-0.0189347	0.00107	4.50317e-70	0.0118873	0.00168114	1.53862e-12	-1.59285	0.242584	5.16244e-11	5.16244e-11	0.401327	7	6.10535e-06
cg14276478	12	LOC100288798;LOC100288798;LOC100288798;LOC100288798;LOC100288798	46917741		12	46798900	A	G	0.441294	0.0159822	0.000982	1.48149e-59	-0.0142347	0.0019805	6.60288e-13	-1.12276	0.170767	4.8712e-11	4.8712e-11			5.76092e-06
cg25567365	12		47051734		12	47011108	G	C	0.0846645	0.0164782	0.00184	3.38066e-19	-0.0141047	0.00211765	2.72858e-11	-1.16828	0.218597	9.06899e-08	1.30098e-10	0.189615	15	1.53861e-05
cg21546022	12		47052349		12	46852093	G	A	0.156749	-0.0191642	0.00108	1.89646e-70	0.0151626	0.00232734	7.2679e-11	-1.26391	0.206662	9.60527e-10	9.60527e-10	0.244258	9	0.000113597
cg13952159	12		48691036		12	48704474	A	C	0.0245607	-0.0188359	0.0018	1.25886e-25	0.0235605	0.00390637	1.62628e-09	-0.799468	0.152994	1.73685e-07	1.73685e-07	0.307481	5	0.0205408
cg17799611	12	ZNF641;ZNF641;ZNF641	48745067		12	48744199	C	A	0.68151	-0.0071328	0.000977	2.86239e-13	-0.00482612	0.000640692	4.97151e-14	1.47796	0.28192	1.58442e-07	1.58442e-07			0.0187381
cg12063124	12	FMNL3;FMNL3	50064582		12	49952668	A	G	0.108626	0.00830843	0.00165	4.76822e-07	0.119691	0.00243635	0	0.0694158	0.0138578	5.46657e-07	4.40399e-08	0.0597612	20	0.00520838
cg23665994	12	FAIM2	50266775		12	50266164	G	A	0.353235	-0.00534817	0.00103	2.07602e-07	-0.0113903	0.00124701	6.59912e-20	0.469538	0.104018	6.36127e-06	6.21701e-08	0.926943	9	0.00735255
cg20044208	12	ASIC1;ASIC1;ASIC1;ASIC1	50467054		12	50460831	C	T	0.250998	0.0100117	0.00101	3.67064e-23	0.0102695	0.00160936	1.75817e-10	0.974898	0.181698	8.07274e-08	8.07274e-08	0.156522	8	0.00954723
cg19621317	12	ASIC1;ASIC1;ASIC1;ASIC1	50467278		12	50467769	A	G	0.228035	0.0108515	0.00101	6.32028e-27	0.0110154	0.00144503	2.47955e-14	0.985123	0.158454	5.06503e-10	5.76134e-11	0.153569	13	6.81365e-06
cg22073673	12	ASIC1;ASIC1;ASIC1;ASIC1	50467300		12	50465355	G	A	0.272764	0.0106142	0.00101	7.84311e-26	0.0092911	0.00155104	2.09512e-09	1.14241	0.219517	1.94851e-07	1.94851e-07	0.443522	4	0.023044
cg06168149	12	GPD1	50497778		12	50471630	A	G	0.359425	0.0100425	0.000972	5.06072e-25	-0.0135604	0.00201821	1.82936e-11	-0.740576	0.131478	1.7742e-08	1.7742e-08	0.251495	9	0.00209826
cg03191029	12	C12orf62	50505163		12	50514478	G	A	0.422125	-0.00574178	0.00106	6.06841e-08	-0.0162804	0.00159024	1.34417e-24	0.352681	0.073661	1.68541e-06	3.55023e-08	0.459328	10	0.00419868
cg27563558	12		50895943		12	50906405	C	T	0.415735	0.0137008	0.000984	4.55522e-44	-0.00811443	0.000968026	5.18399e-17	-1.68845	0.235113	6.89813e-13	1.53891e-17	0.742845	15	1.82e-12
cg03907575	12	DIP2B	50898411		12	51094138	T	C	0.171126	0.0145245	0.00108	3.13709e-41	0.0358373	0.00187874	4.0573e-81	0.40529	0.036873	4.19925e-28	3.52851e-36	0.0944799	20	4.17299e-31
cg20014596	12	DIP2B	50898483		12	51094138	T	C	0.171126	0.0145245	0.00108	3.13709e-41	0.0169032	0.00112415	4.23567e-51	0.859275	0.0857206	1.19395e-23	1.55979e-29	0.0873047	20	1.84469e-24
cg12884762	12	DIP2B	50931848		12	50981785	G	T	0.278554	-0.00508152	0.00105	1.30138e-06	-0.022391	0.0011217	1.1861e-88	0.226945	0.0482524	2.56e-06	1.53079e-13	0.145107	20	1.81039e-08
cg04217475	12	DIP2B	51007498		12	51094138	T	C	0.171126	0.0145245	0.00108	3.13709e-41	-0.00533607	0.000874436	1.04553e-09	-2.72195	0.489823	2.74459e-08	2.74459e-08			0.00324589
cg20012848	12		52435420		12	52342665	T	C	0.0347444	0.00582123	0.00183	0.00146768	-0.016312	0.0020048	4.06864e-16	-0.356867	0.120456	0.00305018	6.18717e-08			0.00731725
cg23922804	12		52436085		12	52439749	A	G	0.331669	0.00626264	0.00109	9.16274e-09	-0.00873763	0.00105306	1.06417e-16	-0.716744	0.151736	2.31681e-06	2.04559e-07	0.157993	3	0.0241921
cg26446929	12	NR4A1;NR4A1	52445820		12	52447808	C	T	0.249002	-0.00846455	0.00144	4.14852e-09	-0.0169017	0.00149851	1.66656e-29	0.500811	0.0960747	1.86088e-07	1.86088e-07			0.0220076
cg18315870	12	ATG101;ATG101	52462847		12	52447808	C	T	0.249002	-0.00846455	0.00144	4.14852e-09	0.0496242	0.00539652	3.72978e-20	-0.170573	0.0344403	7.31834e-07	4.3282e-08	0.132313	5	0.00511875
cg10911340	12	SPRYD3	53473666		12	53471218	A	C	0.294728	0.00889048	0.00124	7.51393e-13	-0.00546573	0.000802573	9.74225e-12	-1.62659	0.329417	7.90182e-07	3.70921e-10			4.3867e-05
cg04791129	12	IGFBP6	53490632		12	53479134	C	T	0.0844649	0.0165344	0.00146	9.8756e-30	-0.0138882	0.00226749	9.07353e-10	-1.19054	0.220983	7.146e-08	1.11682e-07			0.0132081
cg23906641	12	SOAT2;IGFBP6	53496020		12	53500145	T	C	0.180911	0.0169977	0.00139	2.1878e-34	-0.0114358	0.00192683	2.93819e-09	-1.48636	0.278378	9.32658e-08	9.32658e-08			0.0110301
cg07267067	12	SOAT2	53497074		12	53497698	G	A	0.327476	0.00713566	0.00116	7.67869e-10	-0.0240662	0.00254744	3.48044e-21	-0.296501	0.0575179	2.53706e-07	2.53706e-07	0.941983	4	0.0300046
cg04875514	12	SOAT2	53497147		12	53500021	T	C	0.180711	0.0170472	0.00139	1.41046e-34	0.0145719	0.00198115	1.90527e-13	1.16987	0.185463	2.82971e-10	2.82971e-10			3.34656e-05
cg25355635	12	ZNF740	53576509		12	53500021	T	C	0.180711	0.0170472	0.00139	1.41046e-34	0.0096396	0.00159468	1.49543e-09	1.76845	0.326162	5.89287e-08	5.89287e-08			0.0069692
cg04404543	12	ATF7;ATF7	54019307		12	54001221	C	A	0.177316	0.0136395	0.00123	1.41826e-28	0.0126641	0.00200771	2.83216e-10	1.07702	0.196438	4.18747e-08	4.18747e-08			0.00495231
cg10869879	12	ERBB3;ERBB3	56474569		12	56474480	A	G	0.277157	-0.00675445	0.00101	2.269e-11	-0.0165149	0.0021287	8.61438e-15	0.408992	0.0807422	4.07531e-07	4.07531e-07	0.0525093	8	0.0481966
cg15470658	12		57518141		12	57515363	G	A	0.388379	-0.00833101	0.000967	6.97493e-18	0.0156847	0.0016611	3.64585e-21	-0.531157	0.0834591	1.96209e-10	1.96209e-10	0.0529316	10	2.32047e-05
cg19107904	12	LRP1-AS;LRP1-AS;LRP1	57541455		12	57527283	C	T	0.389377	-0.00888871	0.000969	4.59713e-20	-0.00880609	0.00126096	2.8759e-12	1.00938	0.181655	2.75102e-08	2.75102e-08	0.37337	3	0.0032535
cg20664201	12	INHBE;INHBE	57849270		12	57860826	T	C	0.440096	-0.00561196	0.000998	1.87445e-08	-0.00758496	0.00115263	4.68628e-11	0.73988	0.173071	1.91136e-05	3.0374e-11	0.466057	5	3.59218e-06
cg14546619	12	B4GALNT1;SLC26A10	58019647		12	58009202	C	T	0.432109	-0.0163445	0.001	4.7606e-60	0.0181453	0.00239006	3.1508e-14	-0.900759	0.130821	5.76138e-12	5.76138e-12	0.132476	12	6.81369e-07
cg04728713	12	B4GALNT1;B4GALNT1;B4GALNT1;B4GALNT1;B4GALNT1	58024985		12	58075398	A	G	0.510383	-0.0166513	0.00103	8.71642e-59	0.0133894	0.0020168	3.1589e-11	-1.24361	0.202501	8.186e-10	8.186e-10	0.934165	8	9.68117e-05
cg23817761	12		58116575		12	58175201	T	C	0.339457	-0.0191538	0.00103	3.46698e-77	0.0092962	0.00156941	3.15405e-09	-2.06039	0.365061	1.66178e-08	1.66178e-08	0.18659	3	0.0019653
cg22490255	12	TSPAN31	58138949		12	58118248	C	T	0.266374	-0.0181792	0.00106	6.26487e-66	0.00405658	0.000640982	2.47252e-10	-4.48141	0.754785	2.8969e-09	2.8969e-09	0.38794	13	0.000342602
cg03829839	12	CDK4	58146821		12	58208164	A	G	0.35643	-0.0195021	0.00103	5.9753e-80	0.0161888	0.00228252	1.31689e-12	-1.20466	0.181375	3.09812e-11	3.09812e-11	0.957961	7	3.66399e-06
cg09253762	12	FAM119B;METTL1;METTL1;FAM119B	58165392		12	58165085	T	C	0.415136	-0.0193108	0.00101	1.73419e-81	-0.0098393	0.00134731	2.81644e-13	1.96262	0.287682	8.96702e-12	8.96702e-12	0.137271	11	1.06048e-06
cg19704410	12	CTDSP2	58230164		12	58124992	G	T	0.335663	-0.0175383	0.00102	2.9241e-66	-0.00959522	0.00152311	2.98099e-10	1.82782	0.309001	3.31394e-09	3.31394e-09	0.0657475	10	0.000391923
cg02732509	12	CTDSP2	58241200		12	58242849	C	T	0.4375	-0.0223469	0.00104	2.04215e-102	0.0178221	0.00166378	8.9583e-27	-1.25388	0.130795	9.10126e-22	2.19101e-22	0.113737	20	2.5912e-17
cg02408103	12	CTDSP2	58241213		12	58225904	C	T	0.433307	-0.0208544	0.00104	1.92696e-89	0.0186523	0.00190801	1.43046e-22	-1.11806	0.127238	1.53372e-18	1.53372e-18	0.0506561	20	1.81385e-13
cg23105471	12	CTDSP2	58241215		12	58242849	C	T	0.4375	-0.0223469	0.00104	2.04215e-102	0.0256429	0.00246399	2.30198e-25	-0.871466	0.0930425	7.51047e-21	7.51047e-21	0.192053	20	8.88226e-16
cg15398093	12		58266983		12	58267987	T	C	0.388778	-0.0219079	0.00104	1.65614e-98	0.0097397	0.00112892	6.27498e-18	-2.24934	0.281739	1.41916e-15	1.41916e-15	0.34087	16	1.67837e-10
cg03548564	12		58422229		12	58363244	C	T	0.308307	-0.00868763	0.00108	8.68802e-16	-0.0119414	0.0017713	1.56683e-11	0.727525	0.140804	2.3795e-07	2.3795e-07	0.933619	7	0.0281412
cg25771639	12		58731457		12	58438953	A	G	0.600639	-0.00720199	0.000988	3.11192e-13	0.0115673	0.00163442	1.46941e-12	-0.622614	0.122616	3.81883e-07	5.68504e-09	0.251515	9	0.000672341
cg11911454	12		59986233		12	59952341	C	T	0.107628	-0.0129103	0.00132	1.36493e-22	-0.0135972	0.0021902	5.35936e-10	0.949483	0.181149	1.59322e-07	1.59322e-07			0.0188423
cg26133399	12	FAM19A2	62583974		12	62581977	C	T	0.165735	0.00701005	0.0013	6.95436e-08	0.0114071	0.00149861	2.70333e-14	0.614532	0.139663	1.08198e-05	7.45365e-11	0.0504725	10	8.81506e-06
cg19781863	12	MON2	62918364		12	62861111	T	C	0.310503	-0.00792634	0.000983	7.41902e-16	-0.0133201	0.00163488	3.71567e-16	0.595064	0.103829	9.97291e-09	9.97291e-09	0.266667	8	0.00117945
cg03149343	12	GNS	65138750		12	65122296	G	C	0.394569	0.00991687	0.000996	2.35766e-23	0.0109233	0.00185457	3.86357e-09	0.907865	0.179089	3.99148e-07	3.99148e-07	0.622691	4	0.0472052
cg03708195	12	GNS	65146809		12	65116107	C	T	0.291933	0.0111104	0.001	1.11658e-28	0.0153491	0.00211672	4.12634e-13	0.723847	0.119202	1.25975e-09	1.25975e-09	0.688974	10	0.000148984
cg06549332	12	GNS	65146896		12	65116107	C	T	0.291933	0.0111104	0.001	1.11658e-28	0.015373	0.00224047	6.81309e-12	0.722721	0.123797	5.2846e-09	5.2846e-09	0.734239	10	0.000624984
cg10833325	12	GNS	65151754		12	65151984	C	G	0.336661	0.00990776	0.000981	5.54378e-24	0.0208806	0.00127205	1.49664e-60	0.474496	0.0551619	7.8422e-18	4.14199e-15	0.191214	11	4.89852e-10
cg07677192	12		65154844		12	65151984	C	G	0.336661	0.00990776	0.000981	5.54378e-24	0.0164493	0.00176692	1.28271e-20	0.60232	0.0879918	7.63781e-12	7.63781e-12	0.236923	10	9.03286e-07
cg19324678	12	LOC100507065;LOC100507065;LOC100507065;LOC100507065	65959875		12	65957877	A	G	0.135383	-0.0189812	0.00135	6.67463e-45	-0.0124576	0.00112699	2.101e-28	1.52367	0.175339	3.62927e-18	3.62927e-18	0.1381	18	4.29216e-13
cg14884142	12	LOC100507065;LOC100507065;LOC100507065;LOC100507065	65960369		12	65957877	A	G	0.135383	-0.0189812	0.00135	6.67463e-45	-0.0221778	0.00207687	1.28322e-26	0.855864	0.100643	1.83291e-17	1.83291e-17	0.0705892	18	2.1677e-12
cg14083786	12	LOC100507065;LOC100507065;LOC100507065;LOC100507065	65996331		12	65940039	A	G	0.316094	-0.0189191	0.00125	9.47765e-52	0.0231766	0.00235202	6.5925e-23	-0.816302	0.0988503	1.48177e-16	5.51226e-24	0.160747	17	6.51908e-19
cg17341765	12		65997206		12	66001762	G	A	0.14357	-0.0187801	0.00134	1.26198e-44	0.023016	0.00221123	2.2632e-25	-0.815957	0.0976468	6.4765e-17	6.4765e-17	0.331258	18	7.65943e-12
cg13486950	12	LOC100507065;LOC100507065;LOC100507065;LOC100507065	66036015		12	65995226	C	T	0.102835	-0.0115053	0.00177	8.02296e-11	-0.044496	0.00467639	1.81639e-21	0.258569	0.0481749	7.99255e-08	7.99255e-08			0.00945239
cg23861120	12		67835705		12	67844999	C	T	0.678115	-0.00722531	0.000976	1.3316e-13	0.0149402	0.00209315	9.49347e-13	-0.483616	0.0941195	2.77198e-07	2.42089e-09	0.566957	8	0.000286307
cg22834771	12	YEATS4	69754056		12	69757429	C	T	0.386981	0.0097014	0.000944	8.95557e-25	-0.00337066	0.00044304	2.78297e-14	-2.87819	0.470694	9.66976e-10	9.66976e-10	0.127469	5	0.000114359
cg17330252	12		69809627		12	69697366	T	C	0.347843	-0.00660237	0.00136	1.20579e-06	-0.0250385	0.00265978	4.78876e-21	0.263689	0.0611138	1.59804e-05	1.51976e-14			1.79735e-09
cg09165186	12	FRS2;FRS2;FRS2;FRS2;FRS2;FRS2;FRS2;FRS2	69863697		12	69855200	A	G	0.266773	-0.0154925	0.00108	1.14653e-46	-0.0126014	0.00197132	1.63335e-10	1.22943	0.210559	5.25555e-09	5.25555e-09	0.448435	3	0.000621547
cg23935522	12	ZDHHC17	77162317		12	77210497	G	T	0.407149	-0.00781902	0.000973	9.2825e-16	-0.0220509	0.0017185	1.09227e-37	0.35459	0.0520643	9.71822e-12	9.71822e-12	0.0978477	11	1.14933e-06
cg11022516	12		77622544		12	77623717	C	A	0.0263578	0.0190667	0.00197	3.72034e-22	-0.0241567	0.00401145	1.72334e-09	-0.789291	0.154368	3.1703e-07	3.1703e-07			0.0374935
cg06740227	12	RASSF9	86229804		12	86235433	T	C	0.166733	-0.0036039	0.00116	0.00189118	0.0825534	0.00182117	0	-0.0436554	0.0140845	0.00193822	2.09163e-07	0.273953	20	0.0247367
cg02569458	12	RASSF9;RASSF9	86230093		12	86235433	T	C	0.166733	-0.0036039	0.00116	0.00189118	0.0702986	0.00160198	0	-0.0512656	0.0165423	0.0019414	1.90666e-07	0.276923	20	0.0225491
cg00310523	12	RASSF9;RASSF9	86230176		12	86235433	T	C	0.166733	-0.0036039	0.00116	0.00189118	0.0754458	0.00159971	0	-0.047768	0.0154086	0.00193461	1.99561e-07	0.256688	20	0.0236011
cg13519918	12		89748985		12	89757937	G	A	0.53774	0.00409377	0.000953	1.74169e-05	0.0454501	0.00244521	4.06587e-77	0.0900718	0.0215207	2.84727e-05	1.95291e-07	0.0664712	8	0.0230961
cg22466678	12		89749033		12	89757937	G	A	0.53774	0.00409377	0.000953	1.74169e-05	0.0420539	0.00170746	6.09664e-134	0.0973458	0.0230035	2.31844e-05	8.69858e-08	0.054301	8	0.0102874
cg21234793	12		91781826		12	91781801	A	G	0.436901	-0.00581986	0.00104	2.19329e-08	-0.014899	0.00123342	1.35696e-33	0.390621	0.0769301	3.82214e-07	1.2232e-08	0.467444	9	0.00144661
cg07387310	12		92566627		12	92566637	C	T	0.314896	0.00722483	0.00104	3.73263e-12	0.0179252	0.00153737	2.04882e-31	0.403054	0.0675362	2.40235e-09	2.96711e-10	0.210948	13	3.50905e-05
cg05691747	12		92578794		12	92600733	C	T	0.499002	0.0065678	0.000995	4.08934e-11	0.0320898	0.00139882	1.83051e-116	0.204669	0.0322647	2.24699e-10	2.00466e-14	0.688494	20	2.37081e-09
cg11084718	12	UBE2N	93834066		12	93943957	T	C	0.232428	-0.0120928	0.0011	4.10892e-28	0.00936893	0.00110851	2.86807e-17	-1.29073	0.192633	2.07718e-11	2.92056e-15	0.114868	5	3.454e-10
cg10334733	12		93935612		12	93924276	G	T	0.437899	0.0112768	0.000955	3.54197e-32	0.00831334	0.00134083	5.64062e-10	1.35647	0.247105	4.03208e-08	4.03208e-08			0.00476854
cg03143269	12		93997523		12	93997128	A	G	0.267572	0.0413739	0.00107	0	-0.0164048	0.0022856	7.10234e-13	-2.52207	0.35739	1.7025e-12	1.7025e-12	0.373895	6	2.01347e-07
cg19571390	12	CRADD	94157676		12	94163463	G	C	0.408546	-0.0266714	0.000962	3.49414e-169	0.00917919	0.00125606	2.71311e-13	-2.90564	0.411182	1.58826e-12	1.58826e-12	0.21149	16	1.87835e-07
cg23960442	12		95840659		12	95870675	C	T	0.28115	0.0107982	0.00096	2.36567e-29	0.016699	0.00154999	4.58505e-27	0.646637	0.0831105	7.22672e-15	1.44206e-16	0.604706	3	1.70545e-11
cg11210343	12	METAP2	95869153		12	95868872	C	T	0.0511182	-0.00996413	0.00152	5.5512e-11	-0.0241236	0.00300725	1.0421e-15	0.413045	0.0813718	3.8542e-07	3.8542e-07	0.317565	12	0.0455817
cg00481382	12	NEDD1;NEDD1;NEDD1;NEDD1	97304412		12	97337610	T	C	0.565695	0.00514126	0.000949	6.04195e-08	0.209127	0.00212851	0	0.0245843	0.0045448	6.32581e-08	1.32707e-12	0.473939	20	1.56946e-07
cg23174406	12	NEDD1;NEDD1;NEDD1;NEDD1	97304436		12	97337610	T	C	0.565695	0.00514126	0.000949	6.04195e-08	0.224093	0.00274603	0	0.0229425	0.00424417	6.45714e-08	5.97798e-13	0.498678	20	7.06986e-08
cg05695631	12	NEDD1;NEDD1;NEDD1;NEDD1	97305532		12	97337610	T	C	0.565695	0.00514126	0.000949	6.04195e-08	0.0271517	0.00199005	2.19984e-42	0.189353	0.0376064	4.77499e-07	3.49858e-08	0.541753	20	0.00413759
cg24959134	12		97568165		12	97567515	G	A	0.0373403	-0.0164111	0.00186	1.11262e-18	0.046145	0.00586476	3.59864e-15	-0.355642	0.0605621	4.29639e-09	6.25669e-08	0.398443	6	0.00739948
cg07442594	12		101884189		12	101893726	A	G	0.711661	-0.00654476	0.000995	4.77947e-11	-0.0280215	0.00173852	1.90717e-58	0.233562	0.0383514	1.12877e-09	1.3504e-08	0.273963	9	0.00159705
cg12630880	12	MYBPC1;MYBPC1;MYBPC1;MYBPC1;MYBPC1;MYBPC1;MYBPC1;MYBPC1;MYBPC1;MYBPC1	102047483		12	102044912	T	C	0.3748	0.00664073	0.00104	1.71042e-10	0.0287033	0.00118858	7.59958e-129	0.231358	0.0374779	6.69339e-10	1.33155e-12	0.18997	20	1.57475e-07
cg09398628	12		103509355		12	103474068	T	C	0.124601	-0.00755872	0.00123	7.98121e-10	-0.051151	0.00327967	7.70016e-55	0.147773	0.0258458	1.08114e-08	8.59803e-09	0.088305	12	0.00101685
cg16843694	12	NT5DC3	104188719		12	104189384	A	C	0.521366	0.00244195	0.00102	0.0166626	0.109716	0.00147482	0	0.022257	0.00930152	0.016719	2.44454e-08	0.112446	20	0.00289103
cg11098795	12	TTC41P	104276789		12	104257099	T	G	0.304712	-0.00714171	0.00101	1.53821e-12	-0.00871059	0.00117516	1.24193e-13	0.819888	0.160249	3.11533e-07	3.11533e-07			0.0368435
cg18166987	12		105486126		12	105458797	C	T	0.140775	0.00661378	0.00155	1.98159e-05	0.0497679	0.0047924	2.90911e-25	0.132892	0.0336711	7.92096e-05	3.62321e-08	0.0811517	17	0.004285
cg14279760	12	C12orf75	105762995		12	105768707	T	G	0.132788	-0.00795671	0.0012	3.34344e-11	-0.0744606	0.00212014	3.26172e-270	0.106858	0.0164006	7.24522e-11	5.41145e-10	0.24174	20	6.39985e-05
cg19160660	12	NUAK1	106503365		12	106507724	G	A	0.316294	0.00553239	0.00143	0.00010937	0.0393281	0.00289131	3.88699e-42	0.140673	0.0378029	0.000198269	1.44896e-07	0.527634	9	0.0171361
cg00625103	12	RFX4;RFX4;RFX4	107078653		12	107113024	G	T	0.31849	0.00948782	0.000965	8.2025e-23	-0.00864185	0.00117664	2.06499e-13	-1.09789	0.186588	4.00322e-09	4.00322e-09	0.471164	3	0.000473441
cg13071569	12		107296946		12	107296902	A	G	0.278355	-0.0184949	0.00107	6.10708e-67	0.0297214	0.00397699	7.81837e-14	-0.622275	0.0907155	6.90357e-12	6.90357e-12	0.455515	4	8.1645e-07
cg15550141	12	PRDM4	108154917		12	108127778	T	C	0.220447	0.0115034	0.00101	4.71662e-30	0.00459449	0.000673449	8.95708e-12	2.50374	0.427793	4.83711e-09	4.83711e-09			0.00057206
cg16207673	12	ASCL4	108167730		12	108127778	T	C	0.220447	0.0115034	0.00101	4.71662e-30	0.012914	0.0018755	5.75395e-12	0.890773	0.151171	3.80436e-09	6.09684e-10			7.21043e-05
cg18916596	12		108676147		12	108707123	A	G	0.154553	-0.0073845	0.00107	5.14918e-12	0.00861412	0.00094508	7.88911e-20	-0.857256	0.155805	3.75252e-08	3.75252e-08	0.832597	5	0.00443792
cg20321132	12	CMKLR1;CMKLR1;CMKLR1;CMKLR1	108698691		12	108699032	C	T	0.319688	-0.000546047	0.00101	0.588755	0.010301	0.00109729	6.13387e-21	-0.0530089	0.0982108	0.589372	4.18505e-07			0.0494945
cg19104050	12	CMKLR1;CMKLR1;CMKLR1;CMKLR1	108701064		12	108707123	A	G	0.154553	-0.0073845	0.00107	5.14918e-12	0.0108943	0.00101869	1.0803e-26	-0.677831	0.116892	6.67932e-09	6.67932e-09	0.557589	7	0.000789929
cg25832824	12	CMKLR1;CMKLR1;CMKLR1	108733253		12	108707123	A	G	0.154553	-0.0073845	0.00107	5.14918e-12	0.00697331	0.000773694	2.0047e-19	-1.05897	0.193259	4.26499e-08	4.26499e-08	0.677457	5	0.00504399
cg00095930	12		109569116		12	109568797	T	C	0.582867	-0.00361878	0.00101	0.000339735	0.0456249	0.00147004	1.7413e-211	-0.079316	0.0222841	0.000371829	4.95371e-08	0.168732	20	0.00585851
cg26872224	12		109569180		12	109568797	T	C	0.582867	-0.00361878	0.00101	0.000339735	0.04065	0.00166519	1.28624e-131	-0.0890229	0.0251125	0.000392656	2.04911e-07	0.177123	20	0.0242338
cg14228882	12	ACACB	109670418		12	109589593	G	A	0.186102	-0.00589913	0.00114	2.28307e-07	-0.0187815	0.00132846	2.22089e-45	0.314092	0.0646361	1.17742e-06	3.55636e-07	0.581386	20	0.0420593
cg20587236	12	KCTD10	109900956		12	110016450	A	G	0.283746	0.0113177	0.00108	1.07478e-25	-0.0138183	0.0023483	3.99536e-09	-0.819038	0.159631	2.88468e-07	2.88468e-07			0.0341157
cg19178585	12	UBE3B;UBE3B	109971145		12	110016450	A	G	0.283746	0.0113177	0.00108	1.07478e-25	-0.00773621	0.00130145	2.77631e-09	-1.46295	0.282947	2.33585e-07	2.33585e-07			0.027625
cg05076510	12	UBE3B;UBE3B	109971517		12	109942909	T	C	0.17512	0.0111699	0.00113	4.84223e-23	-0.010598	0.00138001	1.59496e-14	-1.05396	0.173791	1.32357e-09	1.32357e-09	0.265539	6	0.000156532
cg17974577	12	MMAB;MMAB	110006498		12	110016450	A	G	0.283746	0.0113177	0.00108	1.07478e-25	0.00847211	0.00123448	6.74782e-12	1.33588	0.23268	9.39687e-09	9.39687e-09	0.976217	3	0.00111132
cg13986417	12	MVK;MMAB;MVK	110012484		12	110016450	A	G	0.283746	0.0113177	0.00108	1.07478e-25	-0.0319137	0.00290919	5.32881e-28	-0.354634	0.0468007	3.5219e-14	3.5219e-14	0.205035	11	4.16518e-09
cg08884029	12	MVK;MMAB;MVK	110012500		12	110016450	A	G	0.283746	0.0113177	0.00108	1.07478e-25	-0.0422104	0.00266332	1.43293e-56	-0.268126	0.0306734	2.30427e-18	2.30427e-18	0.156432	17	2.72514e-13
cg03089752	12		110036194		12	109994208	G	C	0.195887	0.0110118	0.00111	3.38916e-23	-0.0121752	0.00190789	1.75353e-10	-0.904443	0.168519	8.0058e-08	8.0058e-08	0.862311	3	0.00946805
cg18593915	12	C12orf34;C12orf34	110152586		12	110139500	T	G	0.159744	-0.00624635	0.00127	8.72608e-07	0.00746346	0.000566006	1.05384e-39	-0.836924	0.181614	4.06056e-06	4.68243e-09	0.955503	3	0.000553767
cg01818063	12	TRPV4	110258216		12	110262660	C	G	0.323083	0.00374887	0.00109	0.000583155	-0.0801789	0.00169047	0	-0.0467563	0.0136303	0.000602862	1.63128e-07	0.0627611	8	0.0192924
cg05788368	12	C12orf76	110506138		12	110509461	A	G	0.061901	-0.00580858	0.00178	0.00110143	-0.197106	0.00872269	4.64429e-113	0.0294693	0.00912435	0.00123901	3.17454e-08	0.290767	19	0.00375437
cg04361103	12	HVCN1;HVCN1;HVCN1	111127966		12	111119631	T	C	0.107628	-0.0062009	0.00172	0.000311943	0.0517649	0.00245292	7.40539e-99	-0.11979	0.0337085	0.000379865	2.21528e-08	0.377843	20	0.0026199
cg04990157	12		111219575		12	111193499	A	G	0.102436	-0.00508692	0.00166	0.002181	-0.0272586	0.0025449	9.02762e-27	0.186617	0.0633414	0.00321698	1.6529e-07	0.328554	20	0.019548
cg24530795	12	FAM109A	111807189		12	111791677	A	C	0.627196	0.00850016	0.00114	8.8999e-14	0.012529	0.00113784	3.3747e-28	0.678441	0.109888	6.66027e-10	5.40729e-12	0.142588	20	6.39493e-07
cg10509046	12	SH2B3	111847762		12	111941120	C	T	0.355232	0.0076999	0.00114	1.43528e-11	0.042768	0.00125558	2.66602e-254	0.180039	0.0271744	3.46541e-11	6.31845e-16	0.0910621	20	7.47251e-11
cg09676954	12	ACAD10;ACAD10	112190458		12	112130199	C	G	0.208267	0.0065502	0.0013	4.68912e-07	-0.0248149	0.00194516	2.83871e-37	-0.263962	0.0563259	2.78137e-06	4.45324e-08	0.0681469	20	0.00526662
cg22744280	12		112200054		12	112072424	G	A	0.132388	-0.00728854	0.00104	2.41384e-12	0.0150586	0.00169613	6.79698e-19	-0.484013	0.0879881	3.77887e-08	3.77887e-08			0.00446908
cg23694723	12		115096427		12	115094260	G	A	0.371006	0.0085753	0.00095	1.77037e-19	0.0111285	0.00168454	3.94188e-11	0.770574	0.144545	9.76473e-08	9.76473e-08			0.0115483
cg09118276	12		116232567		12	116229014	C	T	0.39397	0.00245184	0.000983	0.0126226	-0.0158349	0.00165077	8.60341e-22	-0.154838	0.0641423	0.0157797	4.07783e-07	0.203211	4	0.0482264
cg17153306	12		116391272		12	116541595	C	T	0.165335	-0.0176661	0.00119	7.444e-50	-0.01591	0.00152971	2.46162e-25	1.11037	0.130353	1.62077e-17	1.62077e-17	0.510631	11	1.9168e-12
cg10205974	12	MED13L	116465462		12	116563544	C	T	0.265176	-0.0151003	0.0011	6.94466e-43	-0.0211018	0.00293517	6.51276e-13	0.715593	0.11236	1.90568e-10	1.90568e-10	0.230483	7	2.25376e-05
cg24855007	12	MED13L	116482191		12	116563544	C	T	0.265176	-0.0151003	0.0011	6.94466e-43	-0.0197911	0.00253692	6.12967e-15	0.762984	0.112493	1.18091e-11	1.18091e-11			1.3966e-06
cg15508567	12	MED13L	116525433		12	116747687	G	T	0.195687	0.00387935	0.00104	0.00019137	0.00969092	0.00118105	2.29963e-16	0.400308	0.117886	0.000684463	2.17559e-10			2.57296e-05
cg01776926	12	MED13L	116560359		12	116538854	G	A	0.148562	-0.0173404	0.00124	1.94671e-44	-0.0135736	0.00225689	1.80688e-09	1.27751	0.231225	3.29525e-08	3.29525e-08	0.823892	5	0.00389713
cg11364888	12		116920304		12	116963686	G	A	0.519369	-0.00625848	0.000942	3.05652e-11	0.0149476	0.00194191	1.38907e-14	-0.418695	0.0832486	4.91872e-07	4.16059e-09	0.267481	10	0.000492052
cg09627874	12		116946163		12	116963686	G	A	0.519369	-0.00625848	0.000942	3.05652e-11	0.0228646	0.00120985	1.17115e-79	-0.27372	0.0436708	3.66209e-10	6.67727e-16	0.0994407	11	7.89687e-11
cg14548259	12		116946214		12	116963686	G	A	0.519369	-0.00625848	0.000942	3.05652e-11	0.0159458	0.000938935	1.09913e-64	-0.392483	0.0634346	6.12359e-10	1.45102e-15	0.157291	11	1.71605e-10
cg09272510	12		116946437		12	116963686	G	A	0.519369	-0.00625848	0.000942	3.05652e-11	0.0181925	0.00105413	9.67953e-67	-0.344014	0.0554838	5.63696e-10	1.12766e-15	0.115749	11	1.33363e-10
cg05768894	12	RNFT2;RNFT2	117273148		12	117234524	G	T	0.364816	-0.0067885	0.0013	1.77075e-07	-0.0104963	0.00132651	2.51767e-15	0.646751	0.148392	1.31022e-05	4.64681e-08	0.311511	7	0.00549555
cg06799805	12	TESC;TESC;TESC	117486060		12	117436861	C	T	0.0640974	-0.0203035	0.00177	1.84719e-30	-0.0153632	0.0025916	3.06492e-09	1.32157	0.250944	1.39132e-07	1.39132e-07			0.0164544
cg23343264	12	RFC5;RFC5;RFC5;RFC5	118454133		12	118466479	A	G	0.409145	-0.00498202	0.00099	4.8452e-07	-0.0277385	0.00204655	7.52143e-42	0.179607	0.0380711	2.38566e-06	7.09378e-11	0.341686	15	8.38946e-06
cg19615651	12	TRIAP1	120882378		12	121017243	C	A	0.266973	-0.00744991	0.00103	4.7271e-13	-0.0079208	0.00107483	1.71434e-13	0.940551	0.182206	2.44306e-07	2.44306e-07			0.0288929
cg25284772	12	DYNLL1;DYNLL1;DYNLL1;NRAV	120933351		12	120992401	T	C	0.266174	-0.0072379	0.00102	1.28438e-12	0.00659766	0.000766039	7.1362e-18	-1.09704	0.200314	4.33546e-08	4.33546e-08	0.151528	3	0.00512734
cg12219531	12	COQ5	120966889		12	120900274	T	C	0.259585	-0.00751852	0.00101	9.76229e-14	0.00469135	0.000649547	5.10391e-13	-1.60263	0.309171	2.17591e-07	2.17591e-07			0.0257334
cg11025681	12	POP5;POP5	121020160		12	120934624	C	A	0.264976	-0.00736241	0.00101	3.11073e-13	-0.023283	0.00209034	8.1562e-29	0.316214	0.0518432	1.06454e-09	1.06454e-09	0.732755	3	0.000125898
cg08431805	12		121021786		12	120986191	G	C	0.253794	0.00923324	0.00102	1.40121e-19	0.0118238	0.00164083	5.76289e-13	0.780902	0.138512	1.7226e-08	8.31522e-11	0.0561339	8	9.834e-06
cg08575696	12	CABP1;CABP1;CABP1	121087382		12	121095331	C	T	0.350839	0.00754031	0.00104	4.15855e-13	-0.0223657	0.0026593	4.08706e-17	-0.337138	0.0613931	3.98634e-08	3.98634e-08	0.165335	7	0.00471445
cg15511246	12	SPPL3	121259613		12	121259051	T	C	0.267173	-0.00990888	0.00104	1.60699e-21	-0.0131392	0.00182586	6.19355e-13	0.754149	0.131331	9.33825e-09	9.33825e-09	0.123837	3	0.00110439
cg05788043	12	SPPL3	121303077		12	121348649	C	T	0.466254	-0.0106843	0.000951	2.75099e-29	-0.00683362	0.00113724	1.86742e-09	1.56349	0.295073	1.16653e-07	1.16653e-07	0.952187	3	0.013796
cg16258767	12	SPPL3	121324635		12	121222578	T	C	0.570487	0.011203	0.000967	4.89163e-31	0.00857504	0.00110566	8.79429e-15	1.30647	0.202717	1.15758e-10	1.62909e-15	0.0861668	7	1.92665e-10
cg22180109	12	SPPL3	121329144		12	121202362	T	C	0.191893	0.0127152	0.001	4.86862e-37	0.00658323	0.000965429	9.16966e-12	1.93145	0.321408	1.86261e-09	3.0459e-12	0.653045	5	3.60224e-07
cg07374695	12	P2RX7;P2RX7;P2RX7;P2RX7;P2RX7;P2RX7;P2RX7;P2RX7;P2RX7;P2RX7	121581716		12	121569634	T	C	0.151757	0.00964516	0.00173	2.47193e-08	-0.0255201	0.00276464	2.6837e-20	-0.377944	0.0791947	1.82102e-06	2.08712e-08	0.774462	8	0.00246833
cg26995224	12	KDM2B;KDM2B	121974146		12	121988899	T	C	0.299521	0.00475911	0.00101	2.45309e-06	0.0534838	0.00333762	8.61572e-58	0.0889823	0.0196837	6.16631e-06	1.29961e-07	0.235805	14	0.0153698
cg13708645	12	KDM2B;KDM2B	121974305		12	121988899	T	C	0.299521	0.00475911	0.00101	2.45309e-06	0.0386594	0.00216642	3.17203e-71	0.123103	0.027021	5.21768e-06	1.05689e-07	0.184985	14	0.0124993
cg15883094	12	SETD1B	122265088		12	122265106	T	C	0.570687	0.00952017	0.000951	1.3679e-23	0.0215605	0.00260311	1.20513e-16	0.441555	0.0691927	1.75327e-10	1.75327e-10			2.07351e-05
cg05417489	12	PSMD9;PSMD9;PSMD9	122339998		12	122369762	T	C	0.279553	-0.0105259	0.00104	4.45574e-24	-0.00901106	0.00118035	2.27177e-14	1.16811	0.191656	1.09571e-09	1.09571e-09	0.985132	6	0.000129584
cg20830627	12		122443562		12	122426217	A	G	0.251797	0.0113684	0.00124	4.81588e-20	-0.0164769	0.0025866	1.88904e-10	-0.68996	0.131891	1.68319e-07	1.68319e-07			0.0199063
cg10552903	12	BCL7A;BCL7A	122458940		12	122442444	G	A	0.549321	0.00987793	0.0011	2.70923e-19	0.0221788	0.00358007	5.82553e-10	0.445377	0.0873403	3.40852e-07	3.40852e-07			0.0403109
cg05957567	12	BCL7A;BCL7A	122467228		12	122442444	G	A	0.549321	0.00987793	0.0011	2.70923e-19	-0.0114896	0.00155967	1.74929e-13	-0.859728	0.15095	1.23052e-08	1.53141e-11	0.393885	7	1.81112e-06
cg22729539	12	MLXIP	122519119		12	122487280	T	A	0.465655	0.0140891	0.000956	3.69952e-49	0.007613	0.000961287	2.38295e-15	1.85066	0.265285	3.03417e-12	3.03417e-12	0.920851	13	3.58836e-07
cg11097325	12	MLXIP	122615722		12	122626842	G	A	0.511581	0.0146369	0.000953	3.09428e-53	0.00800032	0.00122102	5.67076e-11	1.82954	0.303574	1.67373e-09	1.67373e-09	0.52306	8	0.000197944
cg17477740	12	MLXIP	122618715		12	122627371	A	G	0.261981	-0.0122049	0.00103	2.16692e-32	0.00724025	0.00125028	7.00079e-09	-1.6857	0.323997	1.96276e-07	1.96276e-07			0.0232126
cg14341686	12		122632901		12	122661791	T	C	0.464058	0.00915672	0.000962	1.75832e-21	0.00532469	0.000866905	8.13908e-10	1.71967	0.333208	2.45703e-07	2.45703e-07			0.0290581
cg08406891	12	LRRC43;LRRC43	122674710		12	122676531	G	A	0.260583	-0.0121681	0.00118	6.22263e-25	-0.0129759	0.00191866	1.35161e-11	0.937748	0.165819	1.55616e-08	1.55616e-08			0.00184039
cg09900521	12	LRRC43;LRRC43	122677357		12	122676531	G	A	0.260583	-0.0121681	0.00118	6.22263e-25	-0.00816696	0.00138699	3.90318e-09	1.48992	0.291378	3.16502e-07	3.16502e-07			0.0374311
cg07915380	12	CLIP1;CLIP1;CLIP1	122760952		12	122703014	T	C	0.526957	0.0184242	0.00101	2.40488e-74	0.0127027	0.00182934	3.81456e-12	1.45042	0.223498	8.60579e-11	8.60579e-11	0.289932	4	1.01776e-05
cg19040264	12	CLIP1;CLIP1;CLIP1	122760981		12	122716068	A	G	0.288538	0.0155436	0.00107	8.20457e-48	0.0123792	0.00182018	1.03824e-11	1.25562	0.203852	7.29896e-10	7.29896e-10	0.153021	4	8.63211e-05
cg17654496	12	CLIP1;CLIP1;CLIP1	122763168		12	122716068	A	G	0.288538	0.0155436	0.00107	8.20457e-48	0.00877469	0.0014934	4.21173e-09	1.77141	0.325211	5.12353e-08	5.12353e-08			0.00605934
cg13275829	12	CLIP1;CLIP1;CLIP1	122840871		12	122942185	G	A	0.476238	-0.0097249	0.000974	1.78203e-23	-0.00898176	0.00137099	5.7035e-11	1.08274	0.197672	4.31465e-08	4.31465e-08	0.919584	8	0.00510272
cg00357988	12	RSRC2;RSRC2;RSRC2	122990019		12	123102921	G	T	0.0527157	0.0239839	0.00167	9.01004e-47	-0.0143538	0.002328	7.01691e-10	-1.67091	0.29492	1.46473e-08	1.46473e-08	0.190748	3	0.00173226
cg14644204	12	PITPNM2	123518833		12	123560289	C	T	0.120807	0.0315381	0.00127	3.9327e-136	0.00997206	0.00157029	2.14647e-10	3.16264	0.514043	7.62755e-10	7.62755e-10	0.351065	12	9.02072e-05
cg01188069	12	C12orf65;C12orf65;C12orf65	123723352		12	123746961	A	T	0.438299	0.0224382	0.0011	1.72905e-92	0.0168656	0.00245263	6.13262e-12	1.33041	0.204169	7.20971e-11	7.20971e-11	0.107227	7	8.52656e-06
cg08824012	12	MIR8072	123849340		12	123883406	G	A	0.164736	-0.0119984	0.00153	4.43103e-15	0.0166006	0.001496	1.30205e-28	-0.722768	0.112858	1.51112e-10	1.44488e-12	0.199588	4	1.70879e-07
cg07274522	12	RILPL1	124019284		12	124023932	T	C	0.20647	0.00847403	0.00122	3.75985e-12	0.0098443	0.00119693	1.95843e-16	0.860806	0.162212	1.11646e-07	1.11646e-07	0.132851	8	0.0132038
cg15544177	12	LOC101927415;TMED2	124070297		12	124172731	A	G	0.336062	0.00911236	0.00101	1.84453e-19	0.00940713	0.00138268	1.02089e-11	0.968666	0.178321	5.56848e-08	5.56848e-08	0.261658	10	0.00658557
cg17064755	12	DDX55;DDX55	124102429		12	124104686	A	G	0.252196	0.0108152	0.0011	8.19744e-23	-0.0111718	0.00108308	6.03522e-25	-0.968077	0.136026	1.1041e-12	1.1041e-12	0.0881278	13	1.30577e-07
cg04684390	12	TCTN2;TCTN2	124158499		12	124147831	G	A	0.508387	0.00973514	0.00101	5.48505e-22	0.00986333	0.00161456	1.00255e-09	0.987003	0.191283	2.47052e-07	2.47052e-07	0.0668465	11	0.0292176
cg24456616	12	DNAH10	124345211		12	124345153	G	A	0.28095	-0.00709664	0.00102	3.46388e-12	-0.0223051	0.00302318	1.60641e-13	0.318162	0.0628551	4.15241e-07	4.15241e-07	0.108537	5	0.0491085
cg23594007	12	ZNF664-FAM101A	124669136		12	124669501	G	A	0.255192	0.0162871	0.00134	5.42582e-34	0.015471	0.00174003	6.04484e-19	1.05275	0.146702	7.17071e-13	7.17071e-13	0.199787	6	8.48044e-08
cg02353048	12		124718401		12	124718608	C	T	0.169129	0.0103303	0.00133	8.02763e-15	0.0229501	0.00233489	8.42886e-23	0.450121	0.0738616	1.10048e-09	1.10048e-09			0.000130149
cg03372243	12	ZNF664-FAM101A	124718467		12	124718608	C	T	0.169129	0.0103303	0.00133	8.02763e-15	0.0274994	0.00240093	2.25464e-30	0.375655	0.0584367	1.28938e-10	1.28938e-10			1.52488e-05
cg07885136	12	ZNF664-FAM101A	124718939		12	124718608	C	T	0.169129	0.0103303	0.00133	8.02763e-15	0.0151223	0.00170533	7.46866e-19	0.683116	0.116916	5.1336e-09	5.1336e-09			0.000607126
cg04415310	12	ZNF664-FAM101A	124743637		12	124737418	C	T	0.464058	0.0167775	0.00136	5.76797e-35	0.0180643	0.00296775	1.1513e-09	0.928764	0.170147	4.7993e-08	4.7993e-08			0.0056759
cg04771295	12	ZNF664-FAM101A	124763232		12	124765087	C	T	0.271765	0.0135003	0.00131	6.64945e-25	0.0113259	0.00188585	1.90512e-09	1.19199	0.22972	2.11558e-07	2.11558e-07			0.02502
cg25463779	12	FAM101A	124773236		12	124772515	T	G	0.528954	0.0228869	0.001	6.27466e-116	0.00819835	0.00140232	5.02684e-09	2.79165	0.492841	1.47541e-08	1.47541e-08			0.0017449
cg26516080	12	FAM101A	124776158		12	124766585	C	G	0.528954	0.0229308	0.00101	4.11251e-114	0.00640363	0.00107165	2.29446e-09	3.58091	0.619678	7.52964e-09	7.52964e-09			0.000890493
cg05454074	12	ZNF664-FAM101A;FAM101A	124778214		12	124774793	C	T	0.239217	0.0218942	0.00119	1.35083e-75	-0.00934929	0.00150245	4.887e-10	-2.3418	0.397275	3.75434e-09	3.75434e-09			0.000444007
cg18668793	12		124800925		12	124816131	T	G	0.202676	0.0205488	0.00118	6.43406e-68	0.0081819	0.00134278	1.10625e-09	2.51149	0.436678	8.85266e-09	8.85266e-09			0.00104696
cg13416396	12	NCOR2;NCOR2	125020172		12	125031404	A	G	0.180911	0.0131956	0.00117	1.67978e-29	-0.0141666	0.00157544	2.42349e-19	-0.931456	0.132479	2.05103e-12	2.05103e-12	0.603131	5	2.42565e-07
cg16757384	12		125030150		12	125031404	A	G	0.180911	0.0131956	0.00117	1.67978e-29	0.030391	0.00157025	1.87511e-83	0.434194	0.0445577	1.94703e-22	6.82075e-20	0.214915	9	8.06656e-15
cg17543324	12	NCOR2;NCOR2;NCOR2	125030232		12	125031404	A	G	0.180911	0.0131956	0.00117	1.67978e-29	0.0144298	0.000987142	2.16423e-48	0.914469	0.102411	4.28182e-19	2.46387e-21	0.118622	11	2.9139e-16
cg09719269	12		125033803		12	125086417	T	C	0.170727	0.01272	0.00131	2.73542e-22	-0.0166431	0.00259864	1.50825e-10	-0.764281	0.142955	8.97689e-08	5.23039e-13			6.18572e-08
cg01408363	12		125033903		12	125086417	T	C	0.170727	0.01272	0.00131	2.73542e-22	-0.00851945	0.00135269	3.01217e-10	-1.49305	0.282564	1.26429e-07	3.22219e-12			3.81072e-07
cg24847366	12		125034283		12	125033035	G	A	0.351438	-0.00894169	0.000982	8.57983e-20	0.0107406	0.00141379	3.0306e-14	-0.832513	0.142716	5.43284e-09	1.05004e-07			0.0124183
cg00513984	12		125039177		12	125033035	G	A	0.351438	-0.00894169	0.000982	8.57983e-20	0.00836532	0.00128203	6.7968e-11	-1.0689	0.201533	1.13381e-07	1.13381e-07			0.013409
cg27423990	12		125077179		12	125071709	T	A	0.25	0.0123294	0.00106	2.85013e-31	-0.013438	0.00115627	3.19101e-31	-0.917504	0.111601	2.01298e-16	5.20625e-27	0.0521755	7	6.15718e-22
cg11004252	12		125170535		12	125171402	G	A	0.354034	0.00609557	0.000973	3.73502e-10	0.0125081	0.00154814	6.50612e-16	0.487328	0.0984344	7.39116e-07	3.81881e-10			4.51631e-05
cg07608648	12		125174563		12	125178819	A	T	0.599441	0.00916165	0.000945	3.17048e-22	0.008784	0.00111865	4.08297e-15	1.04299	0.170928	1.04794e-09	1.04794e-09			0.000123935
cg04658679	12		125185923		12	125198366	G	A	0.340855	0.00568804	0.00126	6.3521e-06	0.00859788	0.00118605	4.19258e-13	0.661563	0.17264	0.000127089	2.01572e-09	0.189702	5	0.000238389
cg23559434	12		125410069		12	125396055	T	G	0.502396	-0.0114238	0.00116	6.98495e-23	-0.00644406	0.000825063	5.70101e-15	1.77276	0.289692	9.38832e-10	9.38832e-10			0.000111031
cg03625512	12	AACS	125569850		12	125564363	T	C	0.157548	0.00759502	0.0014	5.79499e-08	-0.0180635	0.00264634	8.74051e-12	-0.420461	0.0990013	2.16625e-05	3.30717e-07	0.407371	5	0.0391122
cg06287003	12	AACS	125626642		12	125626535	G	A	0.481829	-0.00570215	0.000962	3.07786e-09	-0.045862	0.00134879	2.05172e-253	0.124333	0.0212923	5.24109e-09	7.70729e-09	0.871972	20	0.000911503
cg26243278	12		125628211		12	125632996	A	G	0.258586	-0.00511959	0.00105	1.08368e-06	-0.0390082	0.00138799	8.75672e-174	0.131244	0.0273195	1.55498e-06	6.36476e-08	0.269809	20	0.00752728
cg27295011	12		125632910		12	125632996	A	G	0.258586	-0.00511959	0.00105	1.08368e-06	-0.0189738	0.00149088	4.21102e-37	0.269825	0.059262	5.28654e-06	8.04251e-09	0.150685	20	0.000951147
cg14604444	12		130766091		12	130765144	C	T	0.148163	0.00430365	0.00125	0.000575469	-0.164467	0.00529875	1.61679e-211	-0.0261673	0.00764694	0.000621777	5.95374e-08	0.0688916	20	0.00704119
cg16286844	12		130819699		12	131115861	A	C	0.415935	-0.00129827	0.000981	0.185697	-0.0284734	0.00356265	1.32547e-15	0.0455959	0.0349223	0.191676	2.28454e-07	0.958715	8	0.0270181
cg27147004	12	PIWIL1	130822818		12	130814013	G	A	0.220248	-0.00454633	0.000994	4.7902e-06	0.0171851	0.00127794	3.18303e-41	-0.26455	0.0610947	1.48998e-05	1.46856e-07	0.0598586	20	0.0173679
cg17204530	12	ADGRD1	131583887		12	131575313	T	C	0.288339	0.00523665	0.00122	1.76803e-05	0.0153464	0.00213334	6.3095e-13	0.341229	0.0925737	0.000227784	8.02175e-09	0.0564748	3	0.000948692
cg26561844	12	EP400	132562101		12	132592522	C	T	0.176917	0.0128011	0.00143	3.49675e-19	-0.0136798	0.00184786	1.33119e-13	-0.935769	0.164028	1.16391e-08	1.16391e-08	0.281476	5	0.0013765
cg07742976	12	DDX51	132626084		12	132632910	G	T	0.328874	0.0127209	0.00125	2.5191e-24	0.0111044	0.00153335	4.42411e-13	1.14557	0.194151	3.62561e-09	3.62561e-09	0.998268	9	0.000428783
cg20258671	12	DDX51	132626120		12	132554702	T	G	0.319489	0.0118664	0.00124	1.0724e-21	0.0145765	0.0014898	1.3164e-22	0.81408	0.118994	7.84415e-12	7.84415e-12	0.213072	13	9.27689e-07
cg17184608	12	DDX51;NOC4L	132627867		12	132625105	A	G	0.353834	0.0123718	0.0012	6.36115e-25	-0.0117281	0.00159202	1.74757e-13	-1.05488	0.175993	2.04875e-09	2.04875e-09	0.958428	9	0.000242295
cg11155812	12	DDX51;NOC4L	132627966		12	132609679	A	G	0.264177	0.0136049	0.00132	6.56903e-25	-0.0145358	0.00130918	1.21266e-28	-0.935956	0.123905	4.22729e-14	4.22729e-14	0.0552023	14	4.99941e-09
cg02517215	12		132639461		12	132644230	C	T	0.483626	0.00643503	0.00102	2.81111e-10	0.0136394	0.00126863	5.84611e-27	0.471798	0.0867081	5.29162e-08	5.29162e-08			0.00625813
cg15321238	12		132640057		12	132639418	G	A	0.370607	0.0061671	0.001	6.95538e-10	0.0162657	0.00141298	1.15269e-30	0.379147	0.0697456	5.44455e-08	5.44455e-08			0.006439
cg06628001	12		132647378		12	132632910	G	T	0.328874	0.0127209	0.00125	2.5191e-24	-0.00851671	0.000912069	9.83657e-21	-1.49364	0.217089	5.97203e-12	5.97203e-12	0.631904	12	7.06282e-07
cg10978864	12		132648041		12	132568660	G	A	0.387181	0.0123351	0.00123	1.14197e-23	-0.00846787	0.00108389	5.60769e-15	-1.45669	0.236359	7.13489e-10	7.13489e-10	0.996633	11	8.43807e-05
cg13398640	12		132648579		12	132621624	A	G	0.298123	0.0130952	0.00128	1.44583e-24	-0.0176299	0.00252575	2.9508e-12	-0.742785	0.128824	8.12263e-09	8.12263e-09	0.863493	9	0.000960623
cg03425600	12		132648585		12	132614670	C	T	0.310703	0.0123039	0.0012	1.1443e-24	-0.012114	0.00192471	3.09563e-10	-1.01568	0.189353	8.14242e-08	8.14242e-08	0.924806	9	0.00962963
cg11914068	12		132654862		12	132609679	A	G	0.264177	0.0136049	0.00132	6.56903e-25	0.0153608	0.0020369	4.65443e-14	0.885689	0.145527	1.15695e-09	1.15695e-09	0.987438	9	0.000136826
cg16375550	12		132657317		12	132704665	G	A	0.38099	-0.00102273	0.000994	0.303525	0.0183857	0.0016163	5.56038e-30	-0.0556265	0.0542846	0.305495	9.563e-10	0.991086	11	0.000113097
cg23916979	12		132657517		12	132623473	C	T	0.263578	0.0131664	0.00131	9.12292e-24	-0.0205923	0.00275014	7.00817e-14	-0.639385	0.106483	1.91843e-09	1.91843e-09	0.094953	10	0.000226884
cg27364244	12		132660955		12	132621624	A	G	0.298123	0.0130952	0.00128	1.44583e-24	0.0221289	0.00221166	1.44065e-23	0.591769	0.0827274	8.47491e-13	8.47491e-13	0.268295	11	1.00229e-07
cg14525755	12		132671672		12	132678089	A	G	0.614018	-0.000734165	0.000959	0.443943	-0.0933322	0.00359296	9.15474e-149	0.00786615	0.0102796	0.44414	3.57469e-08	0.947375	15	0.0042276
cg26247944	12	LOC100130238;GALNT9	132853817		12	132632910	G	T	0.328874	0.0127209	0.00125	2.5191e-24	0.0143541	0.0022508	1.80211e-10	0.886222	0.163996	6.51971e-08	6.51971e-08	0.99717	6	0.00771054
cg15817754	12		132940939		12	132939425	C	T	0.498003	0.00153078	0.00108	0.156369	0.0662649	0.00282552	1.25299e-121	0.0231009	0.016328	0.157125	1.25299e-07			0.0148185
cg19586709	12		133054309		12	133058288	G	T	0.141973	-0.010134	0.00153	3.50722e-11	-0.0393699	0.00189215	3.74131e-96	0.257405	0.0407837	2.76419e-10	1.83754e-09			0.000217317
cg10036920	12		133180045		12	133220526	C	T	0.120607	-0.0056371	0.00148	0.000139614	0.0709711	0.00441844	4.67553e-58	-0.0794281	0.0214318	0.000210491	8.24688e-09	0.996315	5	0.000975317
cg18833933	12		133185615		12	133185673	G	A	0.189696	0.0057419	0.00127	6.14955e-06	-0.0319608	0.00341826	8.76334e-21	-0.179654	0.0441379	4.69529e-05	1.29319e-09	0.0591767	15	0.000152939
cg03742729	12	POLE	133201736		12	133220670	G	A	0.272564	-0.00404305	0.000999	5.18567e-05	0.0130881	0.00120328	1.48314e-27	-0.30891	0.081441	0.00014881	5.59067e-10	0.0665748	15	6.61181e-05
cg04383703	12	ANKLE2	133308700		12	133345251	T	C	0.0545128	0.00811732	0.00196	3.45057e-05	-0.0261998	0.00345525	3.3867e-14	-0.309824	0.0852409	0.000278323	1.42172e-10	0.353121	6	1.6814e-05
cg14575215	12	ANKLE2	133316644		12	133342381	T	C	0.430112	-0.00667884	0.000989	1.44695e-11	0.0179507	0.00211108	1.84625e-17	-0.372066	0.0703572	1.23499e-07	2.0625e-08	0.32827	8	0.00243922
cg20222695	12	ANKLE2	133323749		12	133212582	A	G	0.133986	0.00731509	0.00133	3.79645e-08	-0.0106674	0.00166255	1.39654e-10	-0.685744	0.164217	2.96899e-05	3.04191e-08	0.780948	3	0.00359751
cg16718581	12	ANKLE2	133336998		12	133342381	T	C	0.430112	-0.00667884	0.000989	1.44695e-11	0.0173883	0.00142422	2.78219e-34	-0.384099	0.0649983	3.43402e-09	3.3559e-15	0.103106	12	3.96885e-10
cg08716684	12	ANKLE2	133337116		12	133342381	T	C	0.430112	-0.00667884	0.000989	1.44695e-11	0.0157768	0.00152763	5.28615e-25	-0.423333	0.0748991	1.5855e-08	1.36555e-13	0.293944	12	1.61496e-08
cg15998961	12	GOLGA3	133360718		12	133360964	A	G	0.493011	-0.0067297	0.000979	6.24021e-12	0.00382737	0.000540694	1.45578e-12	-1.75831	0.356551	8.16292e-07	2.2737e-08	0.0548582	5	0.002689
cg24844230	12	CHFR;CHFR;CHFR;CHFR;CHFR	133434018		12	133463086	A	C	0.145567	0.0109394	0.00109	1.05724e-23	-0.00973335	0.00147783	4.51051e-11	-1.12391	0.204109	3.66209e-08	3.66209e-08			0.00433097
cg07171237	12	CHFR;CHFR;CHFR;CHFR;CHFR	133434193		12	133463509	G	A	0.209465	-0.00431594	0.00126	0.00061401	-0.00733444	0.000628394	1.77782e-31	0.588449	0.179038	0.00101357	6.08587e-08	0.0732248	10	0.00719746
cg23432930	12	CHFR;CHFR;CHFR;CHFR;CHFR	133464933		12	133360964	A	G	0.493011	-0.0067297	0.000979	6.24021e-12	0.012483	0.0015268	2.93611e-16	-0.539108	0.102463	1.4288e-07	1.78144e-08	0.161114	4	0.00210682
cg16562275	12		133481390		12	133487103	T	G	0.576078	-0.00575698	0.000991	6.27483e-09	-0.00543041	0.000592686	5.07698e-20	1.06014	0.21608	9.28485e-07	4.03634e-08	0.0548228	10	0.00477358
cg26014994	13	LATS2	21567245		13	21559287	A	G	0.367212	-0.0178954	0.00114	1.56778e-55	-0.0103462	0.0015319	1.43938e-11	1.72965	0.278795	5.50347e-10	5.50347e-10			6.50868e-05
cg00666749	13	LATS2	21637118		13	21519081	C	T	0.21246	-0.00626439	0.00125	5.4004e-07	0.0339977	0.00248276	1.11006e-42	-0.184259	0.0391522	2.5233e-06	4.54451e-08	0.550836	5	0.00537456
cg26567216	13	USP12-AS1;USP12	27742324		13	27909319	T	C	0.34365	-0.00377753	0.00132	0.00421289	0.017852	0.00206901	6.22801e-18	-0.211603	0.0779023	0.00660242	2.04227e-08	0.438286	3	0.00241529
cg20061533	13	RPL21;RPL21P28;SNORD102	27827871		13	27835970	C	G	0.124002	-0.0129159	0.00175	1.57679e-13	0.0470712	0.00448314	8.67415e-26	-0.274391	0.0454438	1.56014e-09	3.39904e-12	0.175542	14	4.01987e-07
cg10407646	13		27957896		13	27977213	A	G	0.660543	0.00421601	0.000967	1.3013e-05	0.010475	0.000873278	3.77227e-33	0.402483	0.0982239	4.17445e-05	2.07354e-09	0.187293	4	0.000245227
cg02456418	13		27978663		13	28000282	T	C	0.158946	0.0119811	0.00122	9.18194e-23	0.00911477	0.00135725	1.87249e-11	1.31447	0.237122	2.96592e-08	2.96592e-08	0.0630018	5	0.00350764
cg20609911	13	MTIF3;MTIF3;MTIF3;MTIF3	28010467		13	28010262	C	T	0.103035	0.0124995	0.00126	3.39944e-23	0.0215209	0.0029304	2.07276e-13	0.580807	0.0983992	3.57896e-09	2.4754e-11	0.731661	7	2.92753e-06
cg15176735	13		29078048		13	29053440	A	T	0.226038	0.00928021	0.00162	1.01308e-08	0.0326006	0.00265742	1.34958e-34	0.284664	0.0548431	2.09716e-07	2.09716e-07	0.942606	6	0.0248021
cg07609031	13		30277153		13	30283910	T	C	0.105232	-0.00170317	0.00134	0.203721	-0.0174043	0.00147775	5.09161e-32	0.0978589	0.0774393	0.206343	3.56676e-07	0.404424	10	0.0421823
cg16215968	13		30995686		13	31003646	T	C	0.308706	0.00466671	0.000992	2.54683e-06	0.00559503	0.000564083	3.44888e-23	0.834081	0.196231	2.13289e-05	2.37142e-08	0.117386	5	0.00280456
cg17602887	13	HMGB1	31037582		13	31031884	C	T	0.382987	0.00566473	0.00105	6.85308e-08	-0.016989	0.00173993	1.60393e-22	-0.333436	0.0706114	2.33399e-06	3.21022e-08	0.322306	4	0.00379657
cg25638252	13	N4BP2L1;N4BP2L1;N4BP2L1;N4BP2L1;N4BP2L1	32998855		13	33042870	A	G	0.188898	0.0182224	0.00104	9.81354e-69	0.0251965	0.00307768	2.68145e-16	0.723212	0.0975055	1.19674e-13	6.89611e-18	0.685272	17	8.15568e-13
cg17697393	13	N4BP2L2;N4BP2L2	33019687		13	33036660	A	G	0.489816	-0.012047	0.000979	8.47013e-35	0.00618634	0.000840526	1.83791e-13	-1.94735	0.308298	2.67621e-10	2.67621e-10			3.16501e-05
cg26325430	13	KL	33639059		13	33289750	G	C	0.286542	0.0143841	0.00099	7.89155e-48	0.00928839	0.00138652	2.09732e-11	1.54861	0.254556	1.17531e-09	1.17531e-09	0.84825	7	0.000138998
cg25640931	13	STARD13;STARD13;STARD13;STARD13;STARD13;STARD13	33694410		13	33641075	A	G	0.249002	0.00391448	0.00127	0.0020543	0.0555648	0.0038476	2.83921e-47	0.0704489	0.023371	0.00257509	1.00015e-11	0.207003	16	1.18283e-06
cg15234627	13	STARD13	33837178		13	33839428	G	A	0.192492	0.00590418	0.00116	3.58422e-07	0.151554	0.00128698	0	0.0389576	0.00766119	3.67505e-07	4.97664e-09	0.0590331	20	0.000588563
cg24330522	13	SOHLH2	36788462		13	36829962	C	T	0.623802	0.00662193	0.000962	5.83983e-12	-0.00834099	0.00100912	1.3903e-16	-0.793902	0.150091	1.22678e-07	8.42698e-08			0.00996617
cg20286589	13	CCDC169-SOHLH2;CCDC169;CCDC169;CCDC169;CCDC169;CCDC169;CCDC169;CCDC169	36840099		13	36841611	G	A	0.288938	-0.00989165	0.00107	2.36271e-20	-0.0226753	0.00247516	5.13386e-20	0.43623	0.067038	7.65656e-11	7.65656e-11	0.221843	8	9.05504e-06
cg25124558	13	CCDC169-SOHLH2;CCDC169;CCDC169;CCDC169;CCDC169;CCDC169;CCDC169;CCDC169	36857512		13	36862736	G	C	0.291334	-0.0098522	0.00106	1.4786e-20	-0.00951301	0.00125436	3.35165e-14	1.03566	0.17625	4.20158e-09	4.20158e-09	0.403678	5	0.0004969
cg13455704	13	C13orf38;C13orf38;C13orf38;C13orf38;C13orf38;C13orf38	36871754		13	36841611	G	A	0.288938	-0.00989165	0.00107	2.36271e-20	-0.0207962	0.00302708	6.41755e-12	0.475647	0.0862597	3.50512e-08	3.50512e-08	0.159375	7	0.00414533
cg09072216	13	SPG20;SPG20;SPG20;SPG20	36919344		13	36926750	G	A	0.288339	-0.0104232	0.00105	3.18125e-23	0.00789833	0.00075671	1.66784e-25	-1.31967	0.183462	6.33048e-13	9.57103e-11	0.099688	10	1.13192e-05
cg12571423	13	CCNA1;CCNA1;CCNA1;CCNA1;CCNA1;CCNA1	37006748		13	36950630	C	T	0.182508	0.00376475	0.00112	0.000775529	-0.00815207	0.000863397	3.66228e-21	-0.461815	0.145835	0.00154184	5.40465e-11	0.0862273	18	6.39181e-06
cg22232697	13		37336342		13	36908853	T	C	0.289736	-0.0105245	0.00107	7.87956e-23	0.0255242	0.00352252	4.29284e-13	-0.412334	0.0706794	5.4155e-09	5.4155e-09	0.989487	5	0.000640464
cg02985381	13	SMAD9;SMAD9	37494744		13	37455391	A	G	0.1873	0.0110666	0.00115	6.38576e-22	-0.0224206	0.00148135	9.47895e-52	-0.49359	0.0607816	4.63477e-16	4.21471e-16	0.460357	5	4.98453e-11
cg01034396	13	SMAD9;SMAD9	37494802		13	37455391	A	G	0.1873	0.0110666	0.00115	6.38576e-22	-0.010721	0.00134917	1.92114e-15	-1.03224	0.168465	8.93705e-10	8.93705e-10			0.000105694
cg08643012	13	SMAD9;SMAD9	37494946		13	37446108	T	C	0.330671	0.00990278	0.00111	4.60333e-19	-0.0172474	0.00181074	1.64941e-21	-0.57416	0.0881783	7.4479e-11	1.82226e-11	0.658486	4	2.1551e-06
cg05604486	13	POSTN;POSTN;POSTN;POSTN	38173002		13	38159633	G	A	0.132188	0.0106817	0.00155	5.52384e-12	0.0219864	0.00236678	1.54885e-20	0.485832	0.0877788	3.11709e-08	3.11709e-08	0.218395	5	0.00368643
cg08836465	13		38993699		13	38976687	G	C	0.172524	0.00610399	0.00129	2.22565e-06	-0.0554051	0.00229101	3.30227e-129	-0.11017	0.0237245	3.42186e-06	1.33113e-11	0.110239	20	1.57426e-06
cg10337540	13	LHFP	40068444		13	40080132	A	G	0.591653	-0.00595927	0.00096	5.38091e-10	-0.0201325	0.00181117	1.05192e-28	0.296003	0.0546158	5.96914e-08	7.8032e-10	0.599965	10	9.22846e-05
cg15975352	13		40386044		13	40375105	T	C	0.33726	0.00785347	0.00101	7.50237e-15	-0.00926227	0.00122649	4.29111e-14	-0.847899	0.156515	6.04791e-08	6.04791e-08			0.00715256
cg26177201	13		40530524		13	40523080	A	G	0.281949	0.00790091	0.00101	5.17091e-15	0.0127937	0.000895921	2.92047e-46	0.617564	0.0900149	6.85281e-12	5.05514e-13	0.561033	18	5.97846e-08
cg21288729	13	FOXO1	41239152		13	41253764	C	T	0.557308	-0.0132271	0.00106	9.79395e-36	0.00247101	0.00036782	1.84269e-11	-5.35292	0.904942	3.31449e-09	3.31449e-09	0.692338	9	0.000391988
cg24467989	13	ELF1	41560747		13	41578109	T	C	0.172125	0.00157988	0.00121	0.191659	-0.0370688	0.0024727	8.37695e-51	-0.0426202	0.0327656	0.19334	6.49509e-10	0.346001	12	7.68141e-05
cg24635771	13	KBTBD7;KBTBD7;LOC101929140	41768676		13	41769660	T	A	0.49401	0.0106113	0.00129	1.9387e-16	-0.00401229	0.000453139	8.41144e-19	-2.6447	0.438844	1.6753e-09	5.02672e-11	0.207144	4	5.94485e-06
cg09084477	13	KBTBD7	41768978		13	41715282	T	C	0.502196	0.0102515	0.00128	1.1566e-15	-0.0290829	0.00366815	2.21831e-15	-0.352492	0.0625593	1.75535e-08	1.75535e-08			0.00207596
cg02995055	13	KIAA0564;KIAA0564	42535448		13	42461622	T	C	0.226837	-0.0069555	0.00109	1.75714e-10	0.00807905	0.000845727	1.26258e-21	-0.860931	0.162249	1.1192e-07	1.47008e-08	0.807884	8	0.00173859
cg07217215	13	VWA8;VWA8;VWA8-AS1	42535514		13	42501654	T	C	0.223642	-0.00700454	0.00109	1.30847e-10	0.013657	0.001648	1.16145e-16	-0.512891	0.100998	3.80956e-07	3.76902e-08	0.822117	7	0.00445744
cg21939710	13		42955804		13	42957489	C	T	0.129393	-0.00944721	0.00175	6.72357e-08	-0.0653483	0.00532408	1.24748e-34	0.144567	0.0292553	7.74963e-07	2.13565e-10			2.52572e-05
cg14248883	13	TUSC8	44978677		13	44932534	G	A	0.441094	0.00838803	0.000969	4.86993e-18	0.0860532	0.00206967	0	0.097475	0.0115019	2.35771e-17	6.03718e-18	0.199783	20	7.13988e-13
cg17582615	13		44986657		13	44981909	A	G	0.443091	0.00908219	0.000966	5.36105e-21	0.0173868	0.00115628	4.21408e-51	0.522361	0.0655258	1.56332e-15	3.8152e-16	0.127809	20	4.51205e-11
cg09590147	13		44988847		13	44981909	A	G	0.443091	0.00908219	0.000966	5.36105e-21	-0.00893669	0.00117657	3.0649e-14	-1.01628	0.172007	3.45542e-09	3.45542e-09	0.356219	15	0.000408655
cg11570656	13	TSC22D1	45149702		13	45157394	A	G	0.136581	-0.0103718	0.00151	6.47707e-12	-0.024539	0.00184658	2.68537e-40	0.422665	0.0692685	1.04854e-09	1.04854e-09	0.24122	18	0.000124005
cg23024102	13	TSC22D1	45149706		13	45157394	A	G	0.136581	-0.0103718	0.00151	6.47707e-12	-0.0308739	0.0020181	7.82823e-53	0.335941	0.0536121	3.70114e-10	3.70114e-10	0.411814	18	4.37716e-05
cg10246903	13		45222710		13	45182917	C	T	0.0523163	-0.012235	0.00159	1.41529e-14	0.038435	0.00228013	9.4022e-64	-0.31833	0.0454752	2.55816e-12	1.36996e-12	0.920586	19	1.62018e-07
cg11727592	13	C13orf18	46916922		13	46919151	T	A	0.230631	-0.00634817	0.00105	1.486e-09	0.0316011	0.00190706	1.13766e-61	-0.200884	0.0353692	1.34974e-08	1.34974e-08	0.472346	7	0.00159627
cg07368519	13		47043376		13	46919151	T	A	0.230631	-0.00634817	0.00105	1.486e-09	0.0237069	0.00160704	2.99134e-49	-0.267777	0.0478662	2.21542e-08	6.84552e-13	0.407151	7	8.09585e-08
cg19038230	13	LRCH1;LRCH1;LRCH1	47126445		13	47116951	A	G	0.321685	0.00978826	0.000972	7.48057e-24	-0.0142732	0.00178761	1.41093e-15	-0.685781	0.109611	3.93683e-10	5.53641e-20	0.702666	11	6.54763e-15
cg01953813	13	LRCH1;LRCH1;LRCH1	47161752		13	47201874	C	T	0.128794	-0.0152753	0.00116	1.33462e-39	0.0165835	0.00187845	1.06329e-18	-0.921117	0.125615	2.25326e-13	1.11692e-16	0.336305	19	1.32093e-11
cg03253008	13	LRCH1;LRCH1;LRCH1	47221820		13	47227450	G	A	0.372804	-0.0109229	0.000954	2.36286e-30	-0.0150957	0.00190503	2.29723e-15	0.723575	0.111049	7.22877e-11	7.22877e-11	0.0685864	7	8.54911e-06
cg04092803	13	LRCH1;LRCH1;LRCH1	47240378		13	47233744	C	T	0.295128	-0.0119816	0.00101	1.84318e-32	-0.0139925	0.00182925	2.02068e-14	0.856287	0.133197	1.28676e-10	1.28676e-10	0.448933	5	1.52179e-05
cg05889095	13	LRCH1;LRCH1;LRCH1	47240606		13	47219780	T	C	0.311302	-0.0117125	0.00101	4.29104e-31	-0.0147638	0.00229472	1.24449e-10	0.793328	0.141012	1.84489e-08	1.84489e-08	0.633686	3	0.00218186
cg27210813	13	LRCH1;LRCH1;LRCH1	47242835		13	47227450	G	A	0.372804	-0.0109229	0.000954	2.36286e-30	-0.00785044	0.00120037	6.15125e-11	1.39137	0.245008	1.3558e-08	1.3558e-08			0.00160344
cg20294319	13	LRCH1;LRCH1;LRCH1	47253842		13	47232268	C	T	0.422125	-0.0108355	0.00095	3.91212e-30	-0.00377604	0.000629238	1.96128e-09	2.86954	0.540324	1.0916e-07	1.0916e-07	0.866576	3	0.0129099
cg03098854	13	LRCH1;LRCH1;LRCH1	47268325		13	47271875	G	A	0.182308	-0.00962139	0.00109	1.07556e-18	0.00645414	0.001023	2.8075e-10	-1.49073	0.290435	2.85517e-07	2.85517e-07	0.227702	6	0.0337666
cg05272277	13	SUCLA2	48575606		13	48575587	C	G	0.238019	0.00996509	0.00125	1.56036e-15	-0.00788474	0.00049489	3.78246e-57	-1.26385	0.177273	1.00824e-12	1.00824e-12	0.575042	20	1.1924e-07
cg04403115	13	SUCLA2	48575681		13	48575587	C	G	0.238019	0.00996509	0.00125	1.56036e-15	-0.00474232	0.000706935	1.96924e-11	-2.10131	0.409385	2.85401e-07	2.85401e-07	0.47525	6	0.033753
cg15204679	13	SUCLA2	48575684		13	48575587	C	G	0.238019	0.00996509	0.00125	1.56036e-15	-0.017826	0.00140417	6.30373e-37	-0.55902	0.0828022	1.4655e-11	8.8299e-10	0.141105	17	0.000104427
cg08280787	13	SUCLA2	48575775		13	48523567	C	T	0.189097	0.0102543	0.00125	2.33604e-16	-0.00844439	0.00104367	5.9148e-16	-1.21433	0.210801	8.38331e-09	8.38331e-09	0.214593	10	0.000991452
cg01732984	13	SUCLA2	48575859		13	48575587	C	G	0.238019	0.00996509	0.00125	1.56036e-15	-0.100288	0.00300102	7.52612e-245	-0.0993649	0.0128139	8.87103e-15	9.02577e-17	0.169542	20	1.06743e-11
cg18221580	13	SUCLA2	48575897		13	48575587	C	G	0.238019	0.00996509	0.00125	1.56036e-15	-0.0979928	0.00313566	2.16031e-214	-0.101692	0.0131645	1.12124e-14	1.44566e-16	0.155284	20	1.70971e-11
cg23138737	13		48640426		13	48696144	C	G	0.547125	0.00660672	0.00101	6.09835e-11	0.0118362	0.00138366	1.18652e-17	0.55818	0.107421	2.03417e-07	2.03417e-07	0.821201	3	0.0240571
cg22456230	13		48718766		13	48666690	A	G	0.336462	0.010994	0.00116	2.60233e-21	0.025655	0.00138027	4.09804e-77	0.428532	0.0507541	3.08519e-17	3.5319e-21	0.0950666	20	4.177e-16
cg03300664	13		48795010		13	48807004	A	G	0.257588	0.0111022	0.00109	2.30163e-24	-0.0131211	0.00219385	2.21972e-09	-0.846133	0.16406	2.50335e-07	2.50335e-07			0.0296059
cg04657044	13	ITM2B	48806707		13	48979167	C	T	0.197484	0.0127012	0.0011	7.68476e-31	-0.0117987	0.00119512	5.48219e-23	-1.07649	0.143463	6.20873e-14	1.64308e-20	0.896499	20	1.94319e-15
cg09314320	13		48860800		13	48800949	A	G	0.368411	0.0116599	0.00107	1.18986e-27	0.00716581	0.0011666	8.12368e-10	1.62716	0.304088	8.74971e-08	8.74971e-08	0.78422	7	0.0103479
cg24342013	13	RB1	48891544		13	48918174	C	G	0.482827	0.01431	0.00107	8.59942e-41	-0.037367	0.00212283	2.36039e-69	-0.382958	0.0359622	1.76426e-26	1.9058e-34	0.068414	20	2.25389e-29
cg11408952	13	RB1	48892244		13	49016063	T	G	0.475439	0.0138639	0.00106	4.33252e-39	-0.0429861	0.00210686	1.57552e-92	-0.322521	0.0292909	3.3832e-28	7.10331e-37	0.110556	20	8.40072e-32
cg27182551	13	RB1	48892551		13	49016063	T	G	0.475439	0.0138639	0.00106	4.33252e-39	-0.0233162	0.0020195	7.7745e-31	-0.594603	0.0686958	4.90294e-18	1.02944e-24	0.263371	20	1.21747e-19
cg15108060	13	RB1	48974707		13	48964748	T	C	0.473642	0.0140846	0.00107	1.42945e-39	0.047184	0.00266212	2.72681e-70	0.298504	0.028247	4.21019e-26	2.90761e-34	0.35973	20	3.43869e-29
cg05840412	13		49145436		13	49157477	C	G	0.48103	0.0134277	0.00107	4.01281e-36	0.00983649	0.00100851	1.78191e-22	1.36509	0.17726	1.34959e-14	4.91982e-17	0.259784	20	5.81842e-12
cg02392976	13		49160745		13	49094926	G	A	0.206869	0.0126583	0.0011	1.2087e-30	-0.0171051	0.00172389	3.32789e-23	-0.740033	0.0984789	5.70726e-14	1.22396e-18	0.509385	20	1.44752e-13
cg09718047	13		49161050		13	49068419	C	T	0.20627	0.0125901	0.00111	8.0865e-30	-0.00713379	0.00101545	2.13636e-12	-1.76485	0.295499	2.337e-09	5.12588e-12	0.854625	17	6.06212e-07
cg03895592	13		49161308		13	49107962	A	T	0.480631	0.013929	0.00106	1.92779e-39	-0.0833724	0.0023533	6.3734e-275	-0.16707	0.0135604	7.03634e-35	1.12496e-45	0.106142	20	1.33044e-40
cg04886584	13		49162462		13	49089223	C	T	0.20647	0.0126538	0.0011	1.26739e-30	-0.00550221	0.0009218	2.38731e-09	-2.29977	0.434066	1.16951e-07	1.16951e-07			0.0138312
cg07397397	13		49170220		13	49196191	C	A	0.500799	0.010489	0.000987	2.22811e-26	0.00611335	0.000959597	1.88115e-10	1.71575	0.314003	4.65195e-08	4.65195e-08	0.677513	3	0.00550163
cg15338967	13		49175326		13	49172383	C	T	0.201478	0.0117872	0.0011	8.5964e-27	-0.00986335	0.00150633	5.8344e-11	-1.19505	0.213885	2.3057e-08	2.3057e-08	0.922774	6	0.00272684
cg18036273	13	CYSLTR2;CYSLTR2;CYSLTR2;CYSLTR2;CYSLTR2;CYSLTR2;CYSLTR2;CYSLTR2	49228883		13	49226252	A	G	0.419728	0.00903549	0.000991	7.68432e-20	-0.0124292	0.00182963	1.0959e-11	-0.726956	0.133448	5.10875e-08	4.34551e-10	0.522842	9	5.13922e-05
cg02153172	13	RCBTB1	50114789		13	50193273	A	G	0.324681	-0.0106256	0.0013	2.99474e-16	-0.00776644	0.00102214	3.00222e-14	1.36814	0.245846	2.62093e-08	2.62093e-08	0.143378	4	0.00309965
cg01360564	13		50178985		13	50194394	G	A	0.486022	-0.00894518	0.000988	1.38045e-19	-0.00950888	0.00142382	2.41526e-11	0.940719	0.175035	7.68096e-08	7.68096e-08			0.00908389
cg00813837	13	TRIM13;TRIM13;TRIM13;TRIM13;KCNRG;KCNRG;DLEU2	50588620		13	50600027	A	C	0.160343	0.0299973	0.0011	9.55571e-164	-0.0208991	0.00289674	5.40462e-13	-1.43534	0.20579	3.06414e-12	4.88364e-16	0.182938	4	5.77564e-11
cg19835045	13	DLEU1	50801738		13	50835715	T	C	0.101238	0.0325666	0.00127	5.06189e-145	0.0135299	0.0016566	3.15536e-16	2.40701	0.309303	7.13537e-15	7.13537e-15	0.290066	4	8.43865e-10
cg04945335	13		50854766		13	50855108	G	T	0.3127	0.0154816	0.00102	4.94339e-52	-0.0192643	0.0021394	2.16624e-19	-0.803643	0.103773	9.61544e-15	9.61544e-15	0.053018	18	1.13717e-09
cg03632635	13	DLEU1	50908779		13	50912749	G	A	0.33746	-0.0144896	0.00096	1.79158e-51	-0.00775691	0.00119243	7.76219e-11	1.86796	0.312686	2.3163e-09	2.3163e-09	0.205801	3	0.000273937
cg17310259	13	DLEU1	50952690		13	50986118	T	C	0.425719	0.00729511	0.00111	4.95868e-11	0.0136692	0.00167911	3.92807e-16	0.533689	0.104364	3.15907e-07	6.24612e-12	0.562841	4	7.38697e-07
cg12995376	13	DLEU1-AS1;DLEU1	51102160		13	51102058	C	T	0.458267	0.0135897	0.000996	2.18368e-42	-0.00901393	0.00143627	3.47567e-10	-1.50763	0.264419	1.18628e-08	1.18628e-08			0.00140295
cg23769921	13	DLEU7	51287828		13	51290025	C	T	0.272165	-0.0178865	0.00123	6.57712e-48	-0.010668	0.00183415	6.01562e-09	1.67665	0.310469	6.65018e-08	6.65018e-08			0.00786484
cg25269587	13	DLEU7	51289912		13	51299120	A	G	0.243411	-0.0190477	0.00122	5.95002e-55	0.0102916	0.00169884	1.37835e-09	-1.85081	0.327707	1.62568e-08	1.12247e-10	0.157935	3	1.32749e-05
cg26046255	13	DLEU7-AS1;DLEU7	51387492		13	51390447	C	T	0.589058	-0.00940804	0.000948	3.27063e-23	0.0257698	0.00222597	5.39675e-31	-0.36508	0.0484539	4.89843e-14	3.16702e-14	0.0804537	13	3.74547e-09
cg08274637	13	DLEU7	51417923		13	51375211	A	G	0.234026	0.0106542	0.00169	2.89573e-10	-0.0542261	0.00452837	4.81786e-33	-0.196477	0.0352209	2.42715e-08	3.25048e-09	0.809536	3	0.000384418
cg13846270	13	DLEU7	51417929		13	51383266	C	T	0.211861	0.0111258	0.00181	7.90364e-10	-0.0425071	0.00406863	1.50403e-25	-0.26174	0.0494043	1.17139e-07	1.82755e-08	0.81524	3	0.00216135
cg27051129	13	DLEU7	51417977		13	51379765	T	C	0.223243	0.0109512	0.0017	1.18001e-10	-0.0330812	0.00310652	1.76329e-26	-0.33104	0.0600597	3.55097e-08	6.15778e-09	0.986056	3	0.00072825
cg10359157	13	DLEU7	51418020		13	51375211	A	G	0.234026	0.0106542	0.00169	2.89573e-10	-0.038456	0.00406976	3.41468e-21	-0.277049	0.0528294	1.56935e-07	1.56935e-07	0.988784	3	0.0185599
cg20400592	13	DLEU7	51418041		13	51383266	C	T	0.211861	0.0111258	0.00181	7.90364e-10	-0.0423521	0.00439684	5.83525e-22	-0.262698	0.0506974	2.19896e-07	4.85519e-08	0.652588	3	0.00574199
cg05965387	13	DLEU7	51418053		13	51375211	A	G	0.234026	0.0106542	0.00169	2.89573e-10	-0.0440461	0.00452495	2.15817e-22	-0.241887	0.0457129	1.21356e-07	1.21356e-07	0.970099	3	0.0143522
cg17288288	13	DLEU7	51418092		13	51379765	T	C	0.223243	0.0109512	0.0017	1.18001e-10	-0.0368994	0.00388732	2.26104e-21	-0.296785	0.0556788	9.80424e-08	9.80424e-08	0.622328	3	0.011595
cg18412721	13		51421269		13	51421152	G	A	0.419728	-0.00894583	0.000969	2.65569e-20	0.0150792	0.00149638	6.9778e-24	-0.593257	0.0871514	9.95145e-12	9.95145e-12	0.1103	11	1.17691e-06
cg27066989	13	GUCY1B2	51640362		13	51644235	T	C	0.26238	-0.0105217	0.00111	2.56709e-21	0.00497057	0.000758046	5.48698e-11	-2.1168	0.392538	6.94468e-08	6.94468e-08			0.00821313
cg14753339	13		52431358		13	52440726	C	T	0.601837	0.00688544	0.000954	5.29744e-13	0.0153258	0.00213421	6.9193e-13	0.449272	0.0882556	3.56977e-07	3.56977e-07	0.924575	17	0.0422178
cg09844227	13		52469942		13	52440726	C	T	0.601837	0.00688544	0.000954	5.29744e-13	0.0148166	0.00121477	3.22298e-34	0.464711	0.0748155	5.25031e-10	5.59732e-11	0.154103	20	6.61967e-06
cg16127384	13		52481092		13	52440726	C	T	0.601837	0.00688544	0.000954	5.29744e-13	0.023951	0.00166017	3.50735e-47	0.28748	0.0445377	1.08392e-10	6.10826e-10	0.12118	20	7.22393e-05
cg07174315	13	ATP7B;ATP7B;ATP7B	52518382		13	52618797	T	C	0.588858	0.00614476	0.000974	2.81228e-10	-0.0162361	0.00198262	2.62953e-16	-0.378463	0.0757271	5.8011e-07	2.13761e-08	0.237279	20	0.00252804
cg14581097	13	ATP7B;ATP7B;ATP7B	52520116		13	52440726	C	T	0.601837	0.00688544	0.000954	5.29744e-13	0.0111984	0.00135958	1.77077e-16	0.61486	0.11327	5.68953e-08	2.67278e-08	0.821925	20	0.00316097
cg10163682	13	ATP7B;ATP7B;ATP7B	52520777		13	52507720	T	C	0.306909	-0.00714341	0.00097	1.78025e-13	0.0115584	0.000986051	9.83926e-32	-0.618026	0.0991091	4.49432e-10	2.09991e-11	0.610305	20	2.48346e-06
cg18368565	13	ATP7B;ATP7B;ATP7B	52533943		13	52476109	G	C	0.604633	0.00624842	0.000966	9.90829e-11	0.0218944	0.00171477	2.47038e-37	0.285389	0.0494595	7.92025e-09	1.22584e-08	0.189885	20	0.00144974
cg02996256	13	ATP7B;ATP7B;ATP7B	52569011		13	52580329	T	C	0.537939	0.00565741	0.000973	6.08522e-09	0.0309991	0.00220849	9.34186e-45	0.182502	0.0339744	7.79738e-08	4.73144e-10	0.0509843	20	5.59564e-05
cg08021602	13	DACH1;DACH1;DACH1	72333126		13	72341727	T	C	0.549121	-0.00495699	0.000994	6.13522e-07	-0.0159252	0.00182279	2.39981e-18	0.311268	0.0718692	1.48417e-05	1.5073e-08	0.606789	9	0.0017826
cg20765665	13	DACH1;DACH1;DACH1	72375892		13	72385600	G	A	0.2498	-0.0055512	0.00107	2.12522e-07	0.0301445	0.00223853	2.4724e-41	-0.184153	0.0380388	1.2907e-06	2.81082e-08	0.750744	12	0.00332422
cg27389201	13	KLF5;KLF5	73632406		13	73631873	G	A	0.0706869	-0.0209536	0.00175	4.8929e-33	0.039072	0.00439221	5.80238e-19	-0.536282	0.0751023	9.28707e-13	9.28707e-13			1.09834e-07
cg16504781	13	KLF5;KLF5	73632696		13	73631873	G	A	0.0706869	-0.0209536	0.00175	4.8929e-33	0.00534271	0.000869109	7.87921e-10	-3.9219	0.717155	4.53358e-08	4.53358e-08			0.00536164
cg21790851	13	KLF5	73634643		13	73571073	A	C	0.308506	0.00989943	0.00109	1.06553e-19	0.00965723	0.00142242	1.12688e-11	1.02508	0.188509	5.39372e-08	5.39372e-08	0.971408	4	0.00637888
cg04757411	13	LMO7	76259545		13	76253354	C	T	0.302316	-0.00746694	0.000993	5.49537e-14	-0.0147031	0.00126411	2.86098e-31	0.507848	0.0804217	2.7048e-10	2.13988e-15	0.164972	5	2.53073e-10
cg12166476	13	LMO7;LMO7;LMO7	76334866		13	76476085	T	C	0.0764776	0.00847765	0.00187	5.80135e-06	-0.029761	0.00395156	5.01738e-14	-0.284858	0.0733391	0.000102703	3.85028e-08	0.776053	10	0.00455353
cg07930874	13	SLAIN1;SLAIN1	78315261		13	78323808	A	C	0.191693	-0.00890693	0.00121	1.82402e-13	0.00971683	0.00128733	4.41742e-14	-0.91665	0.173939	1.36464e-07	1.36464e-07	0.440222	4	0.016139
cg01253805	13		78385477		13	78387963	C	G	0.538738	-0.00746233	0.000996	6.76774e-14	-0.024067	0.00165892	1.08329e-47	0.310064	0.0465773	2.79518e-11	9.49852e-17	0.146822	20	1.12334e-11
cg15565591	13		78389706		13	78430079	A	G	0.0746805	-0.0131669	0.00158	7.84994e-17	0.0177096	0.00299489	3.35366e-09	-0.743489	0.15417	1.41741e-06	3.04923e-10	0.898156	4	3.60618e-05
cg12120741	13	EDNRB;EDNRB;EDNRB	78492306		13	78480188	T	C	0.505591	-0.00892214	0.000988	1.7088e-19	0.0154611	0.0022014	2.16637e-12	-0.577069	0.104089	2.95638e-08	2.95638e-08	0.649239	11	0.00349636
cg03086857	13	EDNRB;EDNRB;EDNRB	78492568		13	78409534	G	A	0.598442	-0.00801194	0.000995	8.13182e-16	0.0140105	0.00175448	1.39849e-15	-0.571851	0.100854	1.4274e-08	1.6177e-10	0.2851	18	1.91317e-05
cg15699226	13	EDNRB;EDNRB;EDNRB	78492678		13	78472844	T	C	0.475639	-0.00905666	0.000985	3.76467e-20	0.0150563	0.00222552	1.33013e-11	-0.601519	0.110387	5.06008e-08	5.06008e-08	0.884375	12	0.0059843
cg06106063	13	EDNRB	78550939		13	78523484	G	A	0.478435	-0.00786505	0.00104	3.95249e-14	-0.00798106	0.00108186	1.61675e-13	0.985465	0.186614	1.2864e-07	1.2864e-07	0.111905	20	0.0152136
cg03360656	13	RNF219-AS1	78774498		13	78974863	T	C	0.305711	-0.00658778	0.00111	2.93958e-09	0.0314375	0.0023438	5.07194e-41	-0.209552	0.0386102	5.71895e-08	3.24395e-09	0.128945	19	0.000383646
cg06615699	13		78832424		13	78980541	A	G	0.291334	-0.00653064	0.0011	2.90381e-09	0.0376142	0.00216545	1.38855e-67	-0.173622	0.0309053	1.9333e-08	4.94149e-10	0.0581752	20	5.84405e-05
cg11301879	13		78884950		13	78974863	T	C	0.305711	-0.00658778	0.00111	2.93958e-09	0.112032	0.00254454	0	-0.0588026	0.00999748	4.05975e-09	4.56076e-12	0.108266	20	5.39378e-07
cg08453583	13	RNF219-AS1	78915262		13	78974863	T	C	0.305711	-0.00658778	0.00111	2.93958e-09	0.0292131	0.00179179	9.25858e-60	-0.225508	0.0404358	2.44803e-08	3.48765e-09	0.100886	20	0.000412467
cg10788750	13	RNF219-AS1	78973425		13	78974863	T	C	0.305711	-0.00658778	0.00111	2.93958e-09	-0.181803	0.00322974	0	0.0362358	0.00613935	3.58638e-09	1.23645e-09	0.130391	20	0.000146229
cg02104797	13	RNF219-AS1	79001993		13	78974863	T	C	0.305711	-0.00658778	0.00111	2.93958e-09	-0.134196	0.00281421	0	0.0490907	0.00833529	3.87374e-09	5.45293e-10	0.146938	20	6.4489e-05
cg16282615	13	RNF219-AS1	79152543		13	78974863	T	C	0.305711	-0.00658778	0.00111	2.93958e-09	0.0448068	0.00232195	5.68509e-83	-0.147026	0.0259182	1.4056e-08	7.54582e-09	0.157753	20	0.000892406
cg00055679	13		79170430		13	78974863	T	C	0.305711	-0.00658778	0.00111	2.93958e-09	-0.0129026	0.0012336	1.32819e-25	0.510577	0.0989138	2.44543e-07	1.72055e-08	0.603068	9	0.00203481
cg00797620	13	LINC00331	79366584		13	78974863	T	C	0.305711	-0.00658778	0.00111	2.93958e-09	0.0239519	0.00178199	3.4733e-41	-0.275042	0.0506595	5.6599e-08	9.77613e-09	0.307202	20	0.00115617
cg21128879	13	LINC00331	79366821		13	78974863	T	C	0.305711	-0.00658778	0.00111	2.93958e-09	0.0136204	0.00142646	1.31737e-21	-0.48367	0.0959551	4.64114e-07	4.18347e-08	0.668073	9	0.00494759
cg19445880	13		80908913		13	81355623	A	G	0.208267	0.011474	0.00103	8.02942e-29	-0.00963752	0.00162836	3.248e-09	-1.19056	0.227785	1.726e-07	1.726e-07			0.0204126
cg01867652	13		81125459		13	81126511	C	T	0.225839	0.00641729	0.00105	9.85724e-10	-0.0168323	0.00184194	6.34028e-20	-0.381248	0.0750453	3.76944e-07	3.73097e-09	0.0857384	19	0.000441243
cg06823324	13		85937926		13	85925549	C	T	0.204073	-0.00823725	0.00129	1.70877e-10	-0.0154951	0.0017739	2.43488e-18	0.531602	0.103124	2.53676e-07	2.53676e-07			0.030001
cg22797297	13		91807638		13	91803761	G	A	0.51278	-0.0130398	0.00111	7.26809e-32	-0.111594	0.00280313	0	0.11685	0.0103708	1.90423e-29	3.93637e-26	0.223185	13	4.65535e-21
cg09305081	13	LINC00379	91828441		13	91806965	A	G	0.416534	-0.0138353	0.00112	4.69595e-35	0.0101533	0.00167492	1.34467e-09	-1.36264	0.250393	5.26809e-08	5.26809e-08	0.967777	4	0.00623031
cg22284043	13	GPC5	92051576		13	92034062	G	A	0.451278	0.0194971	0.000992	5.30803e-86	0.0104822	0.0016547	2.37595e-10	1.86001	0.308491	1.6458e-09	1.6458e-09	0.940095	3	0.00019464
cg27116455	13	GPC5	92058934		13	92034062	G	A	0.451278	0.0194971	0.000992	5.30803e-86	0.00783225	0.00117731	2.87806e-11	2.48934	0.39504	2.94815e-10	2.94815e-10	0.898746	3	3.48664e-05
cg06725246	13	ABCC4;ABCC4;ABCC4;ABCC4	95951628		13	95951593	C	T	0.0726837	-0.0064553	0.00137	2.4542e-06	-0.0245199	0.00120846	1.57098e-91	0.263267	0.0573597	4.4375e-06	4.11561e-08			0.00486733
cg17441123	13	HS6ST3	96881532		13	96873444	T	C	0.403754	-0.00364395	0.00097	0.000172203	-0.0242816	0.00139491	7.26811e-68	0.150071	0.0408677	0.000240555	1.92322e-14	0.0882609	20	2.2745e-09
cg20750642	13	FARP1	99100586		13	99100547	T	C	0.497604	0.00454894	0.00096	2.15328e-06	-0.0114479	0.00128011	3.79014e-19	-0.397359	0.0949022	2.82619e-05	4.99434e-08	0.13467	15	0.00590656
cg17802364	13	FARP1	99100712		13	99100547	T	C	0.497604	0.00454894	0.00096	2.15328e-06	0.0122641	0.00152533	8.9629e-16	0.370915	0.0908598	4.45958e-05	1.7327e-07	0.101739	19	0.0204918
cg22783731	13	STK24;STK24	99194582		13	99207554	A	G	0.230232	-0.00703063	0.00103	8.74036e-12	-0.0183272	0.00119619	5.50155e-53	0.383616	0.0615255	4.51564e-10	8.44448e-11	0.0748194	20	9.98687e-06
cg10811485	13	DOCK9;DOCK9;DOCK9;DOCK9	99630583		13	99630743	G	A	0.189497	0.0119957	0.00114	6.80121e-26	-0.016781	0.00249173	1.64266e-11	-0.714836	0.126021	1.40827e-08	1.40827e-08	0.269279	3	0.00166549
cg15666892	13	DOCK9;DOCK9	99636658		13	99662080	T	C	0.237819	0.010613	0.00111	1.1633e-21	0.00981265	0.00135489	4.40903e-13	1.08156	0.187344	7.78119e-09	7.78119e-09	0.0529391	5	0.000920242
cg02785006	13	GGACT	101195160		13	101202748	C	T	0.263379	0.00635747	0.000971	5.85698e-11	-0.00662524	0.000658865	8.68469e-24	-0.959583	0.17489	4.09343e-08	4.09343e-08	0.283199	16	0.0048411
cg05108508	13	GGACT	101217747		13	101214375	C	T	0.396166	0.00641958	0.000945	1.09668e-11	0.0147739	0.00170268	4.06719e-18	0.434521	0.0812354	8.84864e-08	2.40009e-07	0.379314	16	0.0283847
cg17474649	13		101254910		13	101219152	C	T	0.315296	0.00701714	0.000976	6.49373e-13	0.160517	0.002239	0	0.0437158	0.00611084	8.44029e-13	4.41523e-17	0.0872099	20	5.22167e-12
cg14154082	13		112174009		13	112181401	C	T	0.227835	0.00544799	0.00108	4.54863e-07	0.0987819	0.00132865	0	0.0551517	0.0109583	4.83206e-07	1.05899e-07	0.205824	20	0.0125241
cg01771767	13		112182674		13	112173067	T	C	0.283347	0.00536913	0.00109	8.40128e-07	0.0244521	0.0017129	3.12161e-46	0.219577	0.0471561	3.21798e-06	2.66503e-07	0.466844	20	0.031518
cg23000345	13		112182700		13	112174319	T	C	0.319489	0.00549315	0.00108	3.65213e-07	0.0530045	0.00236348	2.17116e-111	0.103635	0.0208931	7.03919e-07	2.20709e-08	0.303795	20	0.00261021
cg24892433	13		112183412		13	112173067	T	C	0.283347	0.00536913	0.00109	8.40128e-07	0.0312864	0.00236585	6.3641e-40	0.171612	0.0371778	3.91241e-06	8.33486e-08	0.512535	18	0.00985722
cg11696108	13		112191272		13	112191253	G	A	0.471645	0.00487735	0.000988	7.95007e-07	0.014813	0.00108962	4.30692e-42	0.329261	0.0709593	3.48185e-06	1.41593e-08	0.373746	12	0.00167455
cg15979348	13		112237479		13	112237456	A	G	0.319688	0.0050569	0.00103	9.12569e-07	0.0222186	0.0015296	8.31731e-48	0.227598	0.0489339	3.3013e-06	3.22777e-08	0.615474	16	0.00381732
cg10483660	13		112241077		13	112237456	A	G	0.319688	0.0050569	0.00103	9.12569e-07	0.0749347	0.002018	8.19235e-301	0.0674841	0.0138649	1.1316e-06	3.92611e-08	0.4464	20	0.00464322
cg10062543	13	LINC00403	112636001		13	112652291	G	A	0.53754	0.00482532	0.000955	4.35628e-07	0.0274078	0.00212338	4.07778e-38	0.176056	0.0374186	2.53806e-06	1.43313e-08	0.529075	14	0.00169489
cg09498572	13		112707805		13	112692717	C	T	0.664337	0.00473842	0.000975	1.17434e-06	0.0145026	0.00144813	1.31367e-23	0.32673	0.0747275	1.22953e-05	3.00819e-07	0.395884	10	0.0355763
cg16515185	13		113809018		13	113815200	T	C	0.248602	0.00867115	0.00123	1.79284e-12	-0.0165474	0.00221149	7.29425e-14	-0.524019	0.102127	2.88099e-07	2.88099e-07	0.170361	12	0.0340721
cg21508673	13	PROZ;PROZ	113818634		13	113861606	G	T	0.245607	0.00893818	0.00117	2.18118e-14	-0.122183	0.00247991	0	-0.0731538	0.0096902	4.37743e-14	3.57868e-14	0.148465	13	4.23233e-09
cg00898013	13	PROZ	113819073		13	113819513	A	G	0.304513	0.00846383	0.00117	4.68824e-13	-0.170494	0.00329918	0	-0.0496431	0.00692934	7.82479e-13	7.82479e-13	0.0770867	13	9.25399e-08
cg18105134	13	PROZ	113819100		13	113861606	G	T	0.245607	0.00893818	0.00117	2.18118e-14	-0.310692	0.00470954	0	-0.0287686	0.00379095	3.22987e-14	2.76158e-14	0.162459	13	3.26599e-09
cg24300038	13	PROZ	113819356		13	113819513	A	G	0.304513	0.00846383	0.00117	4.68824e-13	-0.0514677	0.00141678	5.98856e-289	-0.164449	0.023179	1.29595e-12	1.29595e-12	0.12537	13	1.53265e-07
cg17845200	13	PROZ	113819380		13	113819513	A	G	0.304513	0.00846383	0.00117	4.68824e-13	-0.0164274	0.00119039	2.54773e-43	-0.515227	0.080415	1.48313e-10	1.48313e-10	0.0507574	13	1.75402e-05
cg09460490	13		113829357		13	113819513	A	G	0.304513	0.00846383	0.00117	4.68824e-13	0.0184992	0.00185119	1.63318e-23	0.457525	0.0780783	4.63379e-09	4.63379e-09	0.1886	13	0.000548015
cg15413849	13	CUL4A;CUL4A;CUL4A;CUL4A	113879914		13	113877487	T	C	0.257788	0.00891432	0.00113	3.05158e-15	-0.0246859	0.002292	4.74664e-27	-0.36111	0.0567404	1.96257e-10	3.98342e-11	0.530384	12	4.71099e-06
cg08544355	13	CUL4A;CUL4A;CUL4A;CUL4A	113893067		13	113909339	G	A	0.251597	0.00884859	0.00112	2.77727e-15	-0.0281215	0.00234788	4.66887e-33	-0.314656	0.0477113	4.25248e-11	3.82433e-12	0.333773	12	4.52284e-07
cg13127159	13		114206805		13	114213031	C	A	0.445288	0.00655979	0.00103	1.90602e-10	-0.015142	0.00180718	5.34867e-17	-0.433219	0.0854427	3.97215e-07	3.97215e-07	0.153734	16	0.0469766
cg22511774	13		114746915		13	114833878	G	A	0.207268	-0.00467851	0.00127	0.000229723	-0.0340718	0.00135564	2.15193e-139	0.137313	0.0376725	0.000267474	1.57614e-23	0.0992218	7	1.86402e-18
cg16962442	13	RASA3	114828455		13	114783504	A	G	0.0790735	0.00287568	0.0013	0.0269624	-0.0322006	0.00135668	1.57718e-124	-0.0893052	0.0405469	0.0276288	2.80745e-07	0.0591914	8	0.0332023
cg10906810	13	RASA3	114837697		13	114821075	C	T	0.0780751	0.00279534	0.00129	0.0302402	0.022001	0.00150374	1.78385e-48	0.127055	0.0592732	0.0320691	1.40019e-12	0.119575	5	1.65594e-07
cg08777813	13		114916698		13	114995495	G	T	0.21226	-0.0183197	0.0014	3.98529e-39	-0.00825071	0.00132579	4.87034e-10	2.22038	0.395083	1.90922e-08	3.07383e-11	0.0952999	4	3.63527e-06
cg03070534	13		114930437		13	114939396	G	A	0.172324	-0.0143339	0.00153	7.35274e-21	-0.0044906	0.000465264	4.83365e-22	3.19198	0.474823	1.78693e-11	1.78693e-11	0.0554714	8	2.11331e-06
cg19228781	13		114977793		13	114985875	A	G	0.145767	-0.0143339	0.00157	6.85799e-20	-0.0265367	0.00291325	8.31857e-20	0.540155	0.0837659	1.13049e-10	1.82765e-14	0.0543673	8	2.16147e-09
cg02115394	13	CDC16;CDC16	115000168		13	115029162	A	G	0.369409	-0.0217137	0.00111	3.26727e-85	-0.0245912	0.00135019	4.06036e-74	0.882985	0.0662406	1.54965e-40	4.69365e-38	0.0918184	20	5.55095e-33
cg04718414	13	CDC16;CDC16	115000211		13	115008388	C	T	0.372604	-0.0218904	0.0011	4.03987e-88	-0.0103768	0.000601403	1.03753e-66	2.10955	0.161818	7.58187e-39	3.49627e-36	0.197582	20	4.13486e-31
cg22958605	13	CDC16;CDC16	115000234		13	115008038	G	A	0.315695	-0.021707	0.00112	1.11115e-83	-0.0104974	0.000702488	1.72624e-50	2.06785	0.174736	2.60083e-32	3.69579e-33	0.366423	16	4.37082e-28
cg14412159	13	CDC16;CDC16	115026464		13	115008388	C	T	0.372604	-0.0218904	0.0011	4.03987e-88	0.0129397	0.00147103	1.41383e-18	-1.69173	0.210273	8.5962e-16	8.5962e-16	0.0502451	9	1.01663e-10
cg08699608	13	CDC16;CDC16	115029228		13	115040497	A	G	0.314297	-0.0216614	0.00112	2.44918e-83	0.026849	0.00174855	3.28186e-53	-0.806787	0.0670883	2.60217e-33	8.69617e-34	0.576588	16	1.02845e-28
cg07218880	13	UPF3A;UPF3A	115046279		13	115015163	T	C	0.32508	-0.0221324	0.00112	6.44227e-87	0.0131837	0.00220861	2.38349e-09	-1.67876	0.293786	1.10198e-08	6.31969e-12	0.142111	4	7.47398e-07
cg14148396	13	UPF3A;UPF3A	115049168		13	115010330	T	G	0.292332	-0.0193515	0.00133	5.8403e-48	0.0126432	0.00196419	1.21988e-10	-1.53059	0.260016	3.94395e-09	3.80461e-12			4.49952e-07
cg00963291	13	CHAMP1;CHAMP1;CHAMP1	115085283		13	115040497	A	G	0.314297	-0.0216614	0.00112	2.44918e-83	0.00940757	0.0012927	3.40179e-13	-2.30255	0.338052	9.67729e-12	9.67729e-12	0.51004	6	1.14448e-06
cg23411036	13	ZNF828;ZNF828;ZNF828	115085339		13	115040497	A	G	0.314297	-0.0216614	0.00112	2.44918e-83	0.00829707	0.00127971	8.96013e-11	-2.61073	0.424695	7.88084e-10	7.88084e-10	0.435668	4	9.32027e-05
cg11934012	14	PNP	20945034		14	20913707	G	C	0.489617	0.00249534	0.000955	0.00897719	0.022328	0.00199895	5.72593e-29	0.111758	0.0439261	0.0109517	3.88001e-07	0.106478	11	0.0458869
cg25830869	14	PNP	20946069		14	20940626	T	C	0.204473	-0.00790647	0.00119	3.05091e-11	-0.0319823	0.00225053	7.82666e-46	0.247214	0.0410738	1.75747e-09	1.27033e-08			0.00150235
cg16082336	14	FLJ10357	21539712		14	21538067	C	A	0.601438	-0.0163108	0.000994	1.64207e-60	0.00303743	0.000474354	1.52057e-10	-5.36994	0.90021	2.44325e-09	2.44325e-09	0.863423	3	0.00028895
cg07616943	14	ZNF219	21573287		14	21570273	T	C	0.360823	-0.0120019	0.00101	1.44946e-32	0.0166412	0.00250048	2.82872e-11	-0.721214	0.124206	6.37637e-09	6.37637e-09			0.000754101
cg20018782	14		23317496		14	23326242	G	A	0.306909	0.00456272	0.00105	1.38992e-05	-0.033537	0.00299551	4.2773e-29	-0.13605	0.0335843	5.09969e-05	1.03593e-07			0.0122515
cg23114962	14	RNF212B	23726886		14	23737522	C	T	0.303115	0.0117035	0.00103	6.41892e-30	0.010686	0.00160208	2.55705e-11	1.09522	0.1904	8.80847e-09	8.80847e-09			0.00104173
cg08406615	14		23922186		14	23942535	G	C	0.393371	-0.0127993	0.00109	7.71919e-32	-0.0292904	0.00297754	7.79327e-23	0.43698	0.0579494	4.67417e-14	4.67417e-14	0.349331	6	5.52791e-09
cg18876990	14	NGDN;NGDN	23938456		14	23926359	C	A	0.314297	-0.0107839	0.00119	1.27962e-19	-0.00993355	0.00153497	9.70257e-11	1.0856	0.206135	1.39067e-07	1.39067e-07	0.102655	5	0.0164468
cg13603465	14		23952807		14	23977010	A	G	0.479233	-0.0118952	0.00107	1.0369e-28	-0.00787373	0.00130915	1.80569e-09	1.51075	0.285593	1.22409e-07	1.22409e-07	0.27838	3	0.0144767
cg24211184	14	LRRC16B	24526405		14	24520604	C	T	0.489217	0.00864614	0.0013	2.91352e-11	0.0248395	0.0012273	4.42474e-91	0.34808	0.0550894	2.64175e-10	9.43362e-12	0.247	3	1.11567e-06
cg18825964	14	LRRC16B	24527298		14	24523594	G	A	0.574481	0.00810876	0.00104	6.34542e-15	-0.0122304	0.00117332	1.93233e-25	-0.663002	0.106191	4.27848e-10	4.27848e-10			5.05994e-05
cg13373351	14	CPNE6;CPNE6	24539601		14	24520604	C	T	0.489217	0.00864614	0.0013	2.91352e-11	-0.0160538	0.00138869	6.5393e-31	-0.538572	0.0934226	8.17049e-09	8.17049e-09			0.000966283
cg27607661	14	CPNE6;CPNE6	24539611		14	24520604	C	T	0.489217	0.00864614	0.0013	2.91352e-11	-0.0171841	0.00141764	8.11142e-34	-0.503148	0.0862906	5.51435e-09	5.51435e-09			0.000652155
cg13711543	14	CPNE6;CPNE6	24540025		14	24523594	G	A	0.574481	0.00810876	0.00104	6.34542e-15	-0.00916268	0.0011044	1.07233e-16	-0.884977	0.155761	1.33404e-08	1.33404e-08			0.00157771
cg03523676	14	CPNE6	24540235		14	24520604	C	T	0.489217	0.00864614	0.0013	2.91352e-11	-0.0149121	0.00147611	5.39709e-24	-0.579806	0.104374	2.77477e-08	1.15299e-09	0.796616	3	0.000136358
cg22502776	14	CPNE6;CPNE6	24540516		14	24523594	G	A	0.574481	0.00810876	0.00104	6.34542e-15	-0.0182833	0.00214252	1.41929e-17	-0.443506	0.0770501	8.60912e-09	8.60912e-09			0.00101816
cg26753918	14	CPNE6;CPNE6	24540526		14	24520604	C	T	0.489217	0.00864614	0.0013	2.91352e-11	-0.0185516	0.00191823	3.99704e-22	-0.466059	0.0850459	4.2511e-08	4.2511e-08			0.00502756
cg26408600	14		24559812		14	24520604	C	T	0.489217	0.00864614	0.0013	2.91352e-11	0.0135723	0.00133923	3.88841e-24	0.637043	0.114568	2.69152e-08	2.69152e-08			0.00318312
cg23112188	14	PCK2;PCK2	24563095		14	24563212	T	C	0.588458	-0.0110886	0.00106	1.30549e-25	-0.0328318	0.00137089	9.38561e-127	0.337739	0.0352313	9.12546e-22	9.12546e-22	0.0604539	8	1.07922e-16
cg10297170	14	PCK2;PCK2;PCK2;PCK2	24564367		14	24563212	T	C	0.588458	-0.0110886	0.00106	1.30549e-25	-0.0164538	0.00129568	5.98733e-37	0.673923	0.0834661	6.79173e-16	4.41988e-19	0.163146	8	5.22717e-14
cg16138677	14	PCK2;PCK2;PCK2;PCK2	24564438		14	24563212	T	C	0.588458	-0.0110886	0.00106	1.30549e-25	-0.00562919	0.000642897	2.02344e-18	1.96984	0.293378	1.88905e-11	1.25065e-14	0.371186	7	1.47908e-09
cg01420348	14	PCK2;PCK2;PCK2;PCK2	24564966		14	24563212	T	C	0.588458	-0.0110886	0.00106	1.30549e-25	-0.0161828	0.00126483	1.76164e-37	0.685211	0.0846089	5.56126e-16	5.56126e-16	0.19379	8	6.57702e-11
cg11320561	14	FITM1	24599885		14	24600390	A	T	0.471845	-0.0100278	0.00102	8.26476e-23	0.00724686	0.0011511	3.06201e-10	-1.38374	0.260999	1.1472e-07	1.1472e-07			0.0135674
cg03047995	14	FITM1	24601588		14	24587795	T	C	0.396366	-0.0109869	0.00102	4.69442e-27	0.0155972	0.00187601	9.25078e-17	-0.704414	0.107029	4.65607e-11	4.65607e-11	0.345782	6	5.50651e-06
cg13167816	14	FITM1	24601808		14	24600390	A	T	0.471845	-0.0100278	0.00102	8.26476e-23	0.0152946	0.001692	1.57597e-19	-0.655645	0.0985319	2.84964e-11	2.84964e-11	0.0845011	6	3.37013e-06
cg23799099	14	PSME1;PSME1;PSME1;PSME1;PSME1;PSME1;PSME1;PSME1	24606419		14	24609147	C	T	0.465256	-0.00959638	0.00106	1.38853e-19	0.0162131	0.00164326	5.822e-23	-0.591891	0.0887317	2.54819e-11	2.54819e-11	0.0704087	6	3.01362e-06
cg12503999	14	RNF31;RNF31;RNF31;RNF31	24617485		14	24609147	C	T	0.465256	-0.00959638	0.00106	1.38853e-19	-0.0170192	0.00185265	4.06235e-20	0.563858	0.0874449	1.13224e-10	1.13224e-10	0.0641483	6	1.33904e-05
cg19989295	14	REC8;REC8	24641077		14	24654489	C	T	0.461661	0.00772772	0.001	1.0949e-14	0.00900464	0.00127896	1.91417e-12	0.858193	0.164896	1.94566e-07	1.94566e-07	0.0763146	4	0.0230103
cg03431846	14	REC8;REC8	24641183		14	24657226	T	C	0.340855	0.00959151	0.001	8.68052e-22	0.00656069	0.00107251	9.5285e-10	1.46197	0.283464	2.50267e-07	2.50267e-07	0.659751	4	0.0295979
cg16425038	14	REC8;REC8	24641194		14	24653954	A	G	0.317891	0.00969377	0.00101	8.16752e-22	0.0119084	0.00184641	1.12237e-10	0.81403	0.152066	8.64419e-08	8.64419e-08	0.636808	4	0.0102231
cg07516252	14	REC8;REC8	24641201		14	24654489	C	T	0.461661	0.00772772	0.001	1.0949e-14	0.00788626	0.00101689	8.81278e-15	0.979897	0.179008	4.3986e-08	4.3986e-08	0.131535	4	0.00520201
cg16473141	14	REC8;REC8;REC8;REC8	24641501		14	24654489	C	T	0.461661	0.00772772	0.001	1.0949e-14	0.0081971	0.00115063	1.04844e-12	0.942738	0.179985	1.6244e-07	1.6244e-07	0.365856	6	0.0192109
cg06768599	14	LTB4R;LTB4R	24785488		14	24778643	T	C	0.146765	0.0221541	0.00124	2.16194e-71	-0.0120447	0.00149817	9.0137e-16	-1.83932	0.250879	2.27576e-13	2.27576e-13	0.0559533	8	2.69142e-08
cg01714342	14	RIPK3	24809593		14	24810898	C	T	0.711262	0.0216983	0.000976	1.68968e-109	0.0107866	0.00160563	1.84244e-11	2.0116	0.312807	1.26933e-10	1.26933e-10	0.737767	5	1.50117e-05
cg19584674	14	KHNYN;CBLN3	24898818		14	24898751	G	A	0.315096	0.0120636	0.00105	1.49589e-30	-0.0457468	0.00141536	3.46135e-229	-0.263704	0.0243594	2.60482e-27	4.11659e-24	0.0647989	10	4.86849e-19
cg05760053	14	KHNYN;CBLN3	24898823		14	24898751	G	A	0.315096	0.0120636	0.00105	1.49589e-30	-0.00693411	0.00065488	3.37455e-26	-1.73975	0.223443	6.91074e-15	6.91074e-15	0.13499	5	8.17298e-10
cg10759590	14	KHNYN;CBLN3	24898874		14	24898355	C	A	0.3752	0.0116333	0.00105	1.58045e-28	-0.010158	0.000718422	2.17225e-45	-1.14523	0.13132	2.75961e-18	9.63221e-17	0.573129	5	1.13915e-11
cg11837267	14	KHNYN;CBLN3	24898889		14	24903284	A	G	0.347843	0.0116891	0.00106	2.81732e-28	-0.00412524	0.000656259	3.25765e-10	-2.83356	0.518866	4.73315e-08	4.73315e-08	0.987029	4	0.00559767
cg01834776	14	KHNYN;CBLN3	24898905		14	24903284	A	G	0.347843	0.0116891	0.00106	2.81732e-28	-0.00715963	0.000947248	4.08198e-14	-1.63264	0.261873	4.53308e-10	4.53308e-10	0.961302	4	5.36105e-05
cg20944662	14		31221236		14	31220183	A	G	0.275759	0.000726757	0.00108	0.500996	-0.0143383	0.00149295	7.68963e-22	-0.0506864	0.0755074	0.502044	5.42246e-08	0.831708	4	0.00641287
cg22957135	14	NPAS3;NPAS3;NPAS3;NPAS3	33409651		14	33410749	C	A	0.245208	0.0119522	0.00116	6.78581e-25	0.00449398	0.000643821	2.94813e-12	2.6596	0.460223	7.51734e-09	1.30323e-08			0.00154126
cg06255862	14	SRP54;SRP54	35461029		14	35515096	T	C	0.163339	-0.00884066	0.00122	4.2786e-13	0.0111348	0.00137969	6.99934e-16	-0.793964	0.147251	6.9719e-08	6.9719e-08	0.381238	7	0.00824532
cg07125870	14		35821974		14	35594442	G	A	0.225639	0.00607065	0.00128	2.10893e-06	0.0135028	0.00177357	2.67094e-14	0.449585	0.111684	5.68517e-05	1.78139e-08	0.44121	4	0.00210676
cg21730926	14		35853785		14	35755737	T	C	0.184704	-0.0114008	0.00116	8.50626e-23	-0.00791664	0.00130607	1.34915e-09	1.44011	0.279136	2.48062e-07	2.48062e-07			0.029337
cg16518861	14	NFKBIA	35871715		14	35755737	T	C	0.184704	-0.0114008	0.00116	8.50626e-23	-0.0516726	0.00273108	7.77715e-80	0.220635	0.0252972	2.73959e-18	5.38741e-32	0.0671617	20	6.37143e-27
cg04545963	14	NFKBIA	35872393		14	35755737	T	C	0.184704	-0.0114008	0.00116	8.50626e-23	-0.0328655	0.00176214	1.24143e-77	0.346893	0.039896	3.47098e-18	2.69517e-29	0.0514018	20	3.18745e-24
cg12915636	14	NFKBIA	35874960		14	35755737	T	C	0.184704	-0.0114008	0.00116	8.50626e-23	-0.0172712	0.0025069	5.60015e-12	0.660103	0.117009	1.68612e-08	1.68612e-08			0.00199409
cg01591026	14		35882469		14	35626997	C	T	0.239018	0.00431141	0.00123	0.000456245	-0.0137378	0.00208952	4.87713e-11	-0.313835	0.101464	0.00198091	1.36772e-08	0.576789	13	0.00161754
cg23567872	14		38759910		14	38813895	T	C	0.337061	-0.00635171	0.000978	8.32593e-11	-0.0355889	0.00330293	4.52036e-27	0.178475	0.0320864	2.6623e-08	2.6623e-08	0.264085	9	0.00314856
cg11196506	14		38760181		14	38778344	C	T	0.291134	-0.00640882	0.000992	1.04355e-10	-0.0294876	0.00271009	1.42505e-27	0.217339	0.0391245	2.77498e-08	1.74419e-07	0.552348	14	0.0206277
cg06608098	14		39688396		14	39693018	T	G	0.539936	-0.00606213	0.000967	3.63357e-10	0.0425131	0.00160332	6.40298e-155	-0.142595	0.023373	1.05529e-09	1.55885e-09	0.178135	20	0.000184357
cg13660082	14	PSMC6	53194042		14	53236079	T	C	0.123602	0.00681499	0.00152	7.34128e-06	-0.0242386	0.00233474	3.00252e-25	-0.281162	0.068308	3.85338e-05	4.23658e-10	0.0827848	16	5.01039e-05
cg14282695	14	SAMD4A;SAMD4A	55157837		14	55164700	C	A	0.208866	-0.00447395	0.00102	1.15335e-05	0.0150807	0.00161661	1.07334e-20	-0.296668	0.0747399	7.20715e-05	2.17912e-07	0.0510388	4	0.0257713
cg14187687	14	SAMD4A;SAMD4A;SAMD4A	55249770		14	55243998	A	G	0.210064	0.0157916	0.00113	2.21927e-44	0.011556	0.00168998	8.03331e-12	1.36653	0.222485	8.14354e-10	8.14354e-10			9.63096e-05
cg06261428	14	WDHD1;WDHD1	55411873		14	55411744	C	T	0.0642971	0.0075826	0.00156	1.17006e-06	0.0104403	0.00150197	3.62592e-12	0.726283	0.182329	6.79471e-05	8.60525e-08	0.345908	6	0.010177
cg08139688	14	FBXO34;FBXO34	55793634		14	55756218	A	G	0.0459265	0.0147719	0.00186	1.99137e-15	-0.0302745	0.00175621	1.36433e-66	-0.487932	0.0676445	5.46553e-13	4.59448e-18	0.0858697	20	5.43367e-13
cg03670333	14	ATG14	55849389		14	55853724	C	T	0.0585064	0.0129415	0.00177	2.64015e-13	0.017497	0.0025078	3.01482e-12	0.739642	0.146532	4.47313e-07	2.46288e-09	0.23756	5	0.000291273
cg12192145	14	KIAA0831	55849528		14	55756218	A	G	0.0459265	0.0147719	0.00186	1.99137e-15	0.0142132	0.00196864	5.20569e-13	1.03931	0.194544	9.17959e-08	1.08399e-09	0.212918	12	0.000128198
cg02557445	14	TBPL2	55908277		14	55915393	A	G	0.103834	0.0116213	0.00171	1.07503e-11	-0.0498949	0.00247968	4.7825e-90	-0.232915	0.036174	1.20467e-10	2.05224e-17	0.113555	20	2.42708e-12
cg01160347	14	TBPL2	55908301		14	55915393	A	G	0.103834	0.0116213	0.00171	1.07503e-11	-0.0671284	0.00293593	1.0507e-115	-0.173121	0.026575	7.29789e-11	3.34193e-22	0.0915827	20	3.95233e-17
cg09749684	14	PELI2	56669249		14	56674274	C	T	0.384984	-0.00802661	0.000967	1.0365e-16	-0.0101311	0.00150455	1.65482e-11	0.792274	0.151506	1.70139e-07	1.70139e-07	0.244865	14	0.0201215
cg17478690	14	PELI2	56671979		14	56645265	T	C	0.0820687	0.00670493	0.00138	1.18192e-06	0.0182265	0.0019129	1.60078e-21	0.367868	0.0849896	1.50206e-05	9.38137e-12	0.192165	20	1.10949e-06
cg00707380	14		56808483		14	56808115	A	G	0.152157	0.0083333	0.00161	2.26739e-07	-0.0251819	0.00220412	3.13909e-30	-0.330925	0.0701901	2.42078e-06	1.35449e-09	0.473759	11	0.000160189
cg13696743	14	OTX2OS1	57287885		14	57298291	T	C	0.133986	-0.00630328	0.00126	5.65613e-07	-0.0308891	0.00193886	3.82874e-57	0.204062	0.0427549	1.81652e-06	3.49216e-09	0.148629	7	0.000413
cg00964320	14	DAAM1	59654138		14	59648738	C	T	0.285942	-0.0126614	0.00106	6.91855e-33	-0.0165885	0.00268676	6.652e-10	0.763265	0.139161	4.14014e-08	4.14014e-08			0.00489634
cg16482410	14	DAAM1;DAAM1	59769781		14	59727022	G	A	0.0295527	-0.0181892	0.00179	2.94316e-24	-0.0239802	0.0022935	1.37934e-25	0.758509	0.104089	3.16725e-13	1.63584e-14	0.113404	11	1.93462e-09
cg07665161	14	RTN1;RTN1	60097772		14	59895044	C	T	0.0798722	-0.0156241	0.00165	2.82126e-21	0.0297292	0.00462498	1.29337e-10	-0.525548	0.0988182	1.04723e-07	1.04723e-07			0.0123851
cg21158631	14	RTN1;RTN1;RTN1	60098526		14	59956155	T	A	0.111422	-0.0141877	0.0016	7.49324e-19	-0.0124002	0.00196737	2.92101e-10	1.14415	0.222713	2.78654e-07	2.78654e-07			0.032955
cg02345420	14	RTN1	60183832		14	60179947	G	C	0.490016	0.00512722	0.000995	2.56373e-07	0.0601193	0.00305891	5.36438e-86	0.0852841	0.0171098	6.21195e-07	9.18365e-15	0.349706	20	1.0861e-09
cg15815318	14	RTN1;RTN1	60195269		14	60213375	A	G	0.371605	0.00446519	0.000994	7.05101e-06	-0.014412	0.00150088	7.81139e-22	-0.309824	0.0761442	4.72333e-05	2.06436e-07	0.0866232	20	0.0244141
cg11866719	14	RTN1	60336433		14	59956155	T	A	0.111422	-0.0141877	0.0016	7.49324e-19	-0.0286596	0.00378688	3.78621e-14	0.495042	0.0859963	8.58541e-09	8.58541e-09			0.00101535
cg25192063	14	LRRC9	60387083		14	59956155	T	A	0.111422	-0.0141877	0.0016	7.49324e-19	0.0252172	0.00213184	2.77044e-32	-0.562621	0.0792972	1.29271e-12	1.29271e-12			1.52882e-07
cg23677648	14	LRRC9	60387117		14	59895044	C	T	0.0798722	-0.0156241	0.00165	2.82126e-21	0.0208169	0.00233058	4.18132e-19	-0.75055	0.115514	8.16642e-11	8.16642e-11			9.65801e-06
cg16345520	14	LRRC9	60432168		14	60355715	A	G	0.516973	0.0049345	0.001	8.03563e-07	0.0593152	0.00313684	9.58241e-80	0.0831912	0.0174237	1.80061e-06	2.22491e-07	0.233354	20	0.0263129
cg13750269	14	PCNXL4	60573268		14	60569491	G	A	0.349241	0.00655961	0.00134	9.81902e-07	-0.037976	0.00279368	4.37489e-42	-0.17273	0.0375037	4.11095e-06	1.85361e-07	0.167265	20	0.0219217
cg20354474	14	DHRS7	60628545		14	60623741	C	A	0.368011	0.00680702	0.00126	6.57563e-08	0.035645	0.00144359	1.30436e-134	0.190967	0.0361847	1.30918e-07	5.67138e-12	0.0629154	20	6.70726e-07
cg14465241	14		60789862		14	60896740	C	T	0.21266	0.0222243	0.00116	8.16116e-82	-0.0130866	0.00200352	6.49816e-11	-1.69825	0.274691	6.31408e-10	6.31408e-10			7.46734e-05
cg02560447	14		60794991		14	60935281	C	T	0.471645	0.0299816	0.00103	2.81462e-186	0.0136134	0.00205982	3.86945e-11	2.20237	0.341719	1.15632e-10	1.15632e-10	0.831672	4	1.36752e-05
cg27398547	14	C14orf39;C14orf39	60952738		14	60798366	G	A	0.166534	0.0289814	0.00164	6.94183e-70	-0.0136328	0.00186103	2.38167e-13	-2.12586	0.314149	1.31445e-11	1.31445e-11	0.209746	15	1.55453e-06
cg20895058	14		60983335		14	60811204	G	A	0.204673	0.0189401	0.0015	1.50393e-36	0.029906	0.00430769	3.85332e-12	0.633321	0.104104	1.1755e-09	1.1755e-09			0.000139021
cg02583151	14	SIX1	61116211		14	61124940	A	G	0.201677	0.0279852	0.00173	7.3977e-59	0.00685682	0.00101046	1.15436e-11	4.08137	0.652232	3.91096e-10	3.91096e-10			4.6253e-05
cg05002278	14	MNAT1;MNAT1;MNAT1;MNAT1	61278708		14	61278684	G	A	0.234425	-0.0199758	0.00106	3.2239e-79	-0.012961	0.00205153	2.65398e-10	1.54122	0.257294	2.09715e-09	2.09715e-09			0.000248019
cg24738041	14		61654132		14	61671518	C	T	0.285343	-0.00791256	0.00107	1.41498e-13	-0.046727	0.00271534	2.29227e-66	0.169336	0.0249238	1.08945e-11	1.08945e-11	0.402514	6	1.28843e-06
cg12143028	14		61655040		14	61657148	T	G	0.262979	-0.00918039	0.00113	4.50178e-16	-0.132546	0.00403467	1.07387e-236	0.0692618	0.00878215	3.10394e-15	3.10394e-15	0.0855133	6	3.67088e-10
cg01894498	14		61655848		14	61662167	T	G	0.256589	-0.00838274	0.00113	1.18585e-13	-0.0177013	0.0020244	2.25055e-18	0.473566	0.0837161	1.54213e-08	1.54213e-08	0.679821	6	0.0018238
cg21620785	14	PRKCH	61941592		14	61940910	C	T	0.450879	0.00625424	0.00104	1.81345e-09	-0.0355589	0.00144459	8.66359e-134	-0.175884	0.0301074	5.16151e-09	4.35662e-14	0.180338	20	5.15235e-09
cg18624930	14	PRKCH	61970191		14	61956824	C	T	0.411741	0.00512031	0.00117	1.20692e-05	-0.0419138	0.00240033	2.8056e-68	-0.122163	0.0287778	2.18553e-05	2.62726e-09	0.139813	20	0.000310713
cg11603365	14	PRKCH	61970209		14	61956824	C	T	0.411741	0.00512031	0.00117	1.20692e-05	-0.0233847	0.00211444	1.97127e-28	-0.21896	0.0538074	4.71506e-05	4.25744e-08	0.255418	20	0.00503506
cg18417061	14	PRKCH	61972660		14	61972815	T	A	0.476837	0.00547198	0.0011	6.54071e-07	0.0125339	0.00132412	2.91217e-21	0.436573	0.0991425	1.06525e-05	1.82573e-08	0.0842992	20	0.0021592
cg04236622	14	PRKCH	61995566		14	61976105	G	C	0.263978	0.00520979	0.00121	1.66525e-05	0.0116904	0.00158383	1.57016e-13	0.445648	0.119827	0.000199934	1.73087e-07	0.213165	18	0.0204701
cg23339092	14	PRKCH	61996697		14	61972684	G	A	0.103834	0.00722509	0.00142	3.61685e-07	-0.0231445	0.00225221	9.00802e-25	-0.312173	0.0684623	5.12069e-06	1.38923e-08	0.939662	20	0.00164297
cg18371424	14	SYNE2;SYNE2	64654259		14	64746179	G	A	0.43131	0.0072369	0.000948	2.27826e-14	-0.0147837	0.00194482	2.92535e-14	-0.489518	0.0908785	7.18406e-08	5.97316e-10	0.0767282	17	7.06416e-05
cg10018167	14	SYNE2;SYNE2	64663683		14	64751372	T	G	0.392572	-0.00896177	0.000972	2.973e-20	-0.0129811	0.00176019	1.64578e-13	0.69037	0.119875	8.45613e-09	8.45613e-09	0.0975389	20	0.00100006
cg25144602	14	SYNE2;SYNE2;MIR548AZ	64675884		14	64676098	G	A	0.593251	-0.0116599	0.000979	1.04964e-32	-0.0076659	0.000911382	4.05506e-17	1.52101	0.221379	6.39286e-12	4.00692e-14	0.882729	17	4.73878e-09
cg23250157	14	SYNE2;SYNE2;SYNE2	64679961		14	64679960	G	A	0.685104	-0.0096391	0.000966	1.89566e-23	0.0088079	0.000970781	1.15778e-19	-1.09437	0.163025	1.90808e-11	5.87614e-13	0.07687	20	6.94942e-08
cg00851532	14	SYNE2;SYNE2;SYNE2	64680245		14	64676098	G	A	0.593251	-0.0116599	0.000979	1.04964e-32	-0.0089676	0.00112579	1.64431e-15	1.30023	0.196373	3.56288e-11	3.74509e-14	0.933795	17	4.42914e-09
cg06595236	14	ESR2;ESR2;MIR548AZ;ESR2;ESR2;ESR2;ESR2	64699358		14	64665060	A	C	0.292133	-0.0109453	0.00103	2.24364e-26	-0.0138059	0.00135202	1.7641e-24	0.792798	0.107675	1.7995e-13	3.98566e-17	0.834752	20	4.71364e-12
cg07591882	14	ESR2;ESR2;ESR2;MIR548AZ;ESR2;ESR2;ESR2;ESR2;ESR2;ESR2	64700318		14	64692825	G	A	0.309105	0.00837911	0.000972	6.6672e-18	-0.00618931	0.000830724	9.29841e-14	-1.3538	0.240167	1.73118e-08	1.73118e-08	0.285781	11	0.00204738
cg21434113	14	ESR2;ESR2;ESR2;ESR2;MIR548AZ;ESR2	64761270		14	64743890	T	C	0.321086	0.00810885	0.000965	4.35388e-17	0.00466152	0.000608917	1.92679e-14	1.73953	0.307388	1.52203e-08	1.52203e-08	0.0824456	11	0.00180003
cg20019356	14	ESR2	64764216		14	64736660	C	G	0.335064	-0.0105828	0.00102	3.21222e-25	0.00893976	0.0012588	1.23123e-12	-1.18379	0.201998	4.61721e-09	4.61721e-09	0.753341	20	0.000546054
cg25134081	14	AKAP5	64931936		14	64985188	T	C	0.0537141	0.00975613	0.00159	8.4662e-10	0.0165799	0.00232351	9.62746e-13	0.588429	0.126478	3.28048e-06	3.06866e-07			0.0362915
cg25598086	14	HSPA2	65006720		14	65008251	C	T	0.347444	0.00971645	0.00104	9.38724e-21	-0.0112923	0.00118064	1.12715e-21	-0.86045	0.128745	2.33542e-11	4.89223e-12	0.663559	7	5.7858e-07
cg16103835	14	SPTB;SPTB	65274282		14	65274470	T	C	0.379992	-0.00459249	0.000989	3.42441e-06	0.0113808	0.00123561	3.24088e-20	-0.403528	0.0973195	3.37704e-05	3.66104e-07	0.0652841	19	0.0432973
cg06772138	14	MAX;MAX	65537352		14	65596490	G	A	0.357827	-0.0201427	0.00098	7.12041e-94	0.00743291	0.000857568	4.41979e-18	-2.70993	0.33932	1.38966e-15	1.06578e-19	0.401676	18	1.26044e-14
cg14200209	14		65816141		14	65840774	A	G	0.61861	-0.00842775	0.000997	2.83646e-17	-0.00663444	0.000715475	1.8136e-20	1.2703	0.203347	4.18487e-10	7.61959e-14	0.193173	20	9.0113e-09
cg17651173	14	FUT8;FUT8;FUT8;FUT8;FUT8	66017893		14	66223300	T	C	0.0720847	-0.00920444	0.00205	7.1233e-06	-0.0328672	0.00349421	5.14427e-21	0.280049	0.0691137	5.07807e-05	1.59359e-07	0.962222	10	0.0188466
cg23649290	14	RAD51B;RAD51B;RAD51B	68613343		14	68619036	C	T	0.190695	-0.0207726	0.00132	8.45916e-56	0.0177733	0.00231774	1.74186e-14	-1.16875	0.169544	5.44375e-12	5.44375e-12	0.15438	7	6.43805e-07
cg18369325	14	RAD51L1;RAD51L1;RAD51L1	68736214		14	68510317	C	T	0.286941	-0.0170783	0.00124	3.71413e-43	0.0135375	0.00211573	1.56947e-10	-1.26156	0.217404	6.52047e-09	6.52047e-09	0.211531	4	0.000771143
cg11514965	14	RAD51B;RAD51B;RAD51B	68750324		14	68729224	C	A	0.390775	-0.0118518	0.0011	4.54917e-27	0.00603391	0.000820089	1.872e-13	-1.9642	0.323268	1.23168e-09	1.23168e-09	0.762871	8	0.000145665
cg10975863	14	RAD51L1;RAD51L1;RAD51L1	68830704		14	68362510	A	G	0.0908546	-0.021308	0.00143	3.26148e-50	0.0155371	0.00264593	4.30352e-09	-1.37142	0.251031	4.67702e-08	4.67702e-08			0.00553127
cg25541956	14	RAD51B	69021030		14	69034682	T	C	0.0848642	0.0096532	0.0012	8.67162e-16	-0.0131342	0.00190777	5.79604e-12	-0.734968	0.140514	1.69004e-07	1.69004e-07			0.0199872
cg26121926	14		69122005		14	69097416	A	G	0.134784	-0.0107549	0.00118	7.91639e-20	0.00580822	0.000913467	2.03813e-10	-1.85167	0.355077	1.83983e-07	1.83983e-07	0.492198	3	0.0217588
cg13693582	14	ACTN1;ACTN1;ACTN1	69441902		14	69446113	A	C	0.0992412	0.00802824	0.00121	3.24703e-11	-0.0195942	0.00202378	3.59649e-22	-0.409725	0.0748616	4.42231e-08	2.96541e-08	0.533542	3	0.00350705
cg02275035	14		70327025		14	70487739	T	C	0.46865	-0.0104966	0.000972	3.48082e-27	-0.0128311	0.00194771	4.46356e-11	0.818056	0.14546	1.86654e-08	1.86654e-08	0.153388	9	0.00220746
cg24158599	14	SMOC1;SMOC1	70436215		14	70418881	A	G	0.217053	0.0181177	0.00108	3.67824e-63	-0.0210169	0.00288256	3.0757e-13	-0.862055	0.128919	2.28117e-11	2.28117e-11	0.421801	4	2.69782e-06
cg18302334	14	SMOC1;SMOC1	70454441		14	70454272	A	G	0.23123	0.0196822	0.00118	1.8374e-62	-0.0110844	0.00150183	1.57597e-13	-1.77566	0.263086	1.48498e-11	1.48498e-11	0.891486	3	1.75621e-06
cg08338766	14	SMOC1;SMOC1	70473498		14	70474207	A	G	0.425919	0.0157465	0.000952	1.87643e-61	-0.0102115	0.00156762	7.31656e-11	-1.54204	0.254422	1.3533e-09	1.3533e-09	0.130282	3	0.000160048
cg20478582	14	SMOC1;SMOC1	70478967		14	70456664	G	T	0.510383	-0.0129164	0.00095	4.21725e-42	-0.00886382	0.00143237	6.08458e-10	1.4572	0.258724	1.7784e-08	1.7784e-08			0.00210322
cg26211258	14	SMOC1;SMOC1	70485678		14	70487739	T	C	0.46865	-0.0104966	0.000972	3.48082e-27	0.00310591	0.000459851	1.43655e-11	-3.37956	0.590174	1.02598e-08	1.02598e-08	0.0672966	5	0.00121337
cg16454042	14	SLC8A3;SLC8A3;SLC8A3;SLC8A3;SLC8A3	70615448		14	70629538	G	T	0.146765	0.00669198	0.00118	1.41826e-08	-0.0136351	0.00167122	3.38412e-16	-0.490791	0.105395	3.21321e-06	3.84411e-07			0.0454624
cg22906796	14	SLC8A3;SLC8A3;SLC8A3;SLC8A3;SLC8A3	70650823		14	70631282	T	C	0.303315	-0.00983962	0.00103	1.25958e-21	-0.00818444	0.00127815	1.5201e-10	1.20224	0.226027	1.0435e-07	1.0435e-07			0.0123409
cg13588403	14	DPF3	73209128		14	73212317	G	A	0.242812	0.00377106	0.00106	0.000374253	-0.0289866	0.0025468	5.16595e-30	-0.130097	0.0383134	0.000684813	5.96875e-08	0.687606	11	0.00705894
cg13272810	14	ZFYVE1;ZFYVE1;ZFYVE1;ZFYVE1	73453088		14	73452687	C	T	0.465056	-0.00766339	0.000961	1.53134e-15	-0.0197128	0.00125012	5.10308e-56	0.388751	0.0546291	1.1095e-12	4.14096e-18	0.291961	20	4.8973e-13
cg00539836	14	NUMB;NUMB;NUMB;NUMB	73756541		14	73797236	C	T	0.171725	0.00848764	0.00111	2.06487e-14	0.0106252	0.0015731	1.43558e-11	0.798824	0.157802	4.14456e-07	4.14456e-07	0.580958	3	0.0490156
cg07103235	14		74079870		14	74039653	C	A	0.067492	0.00800913	0.0013	7.23467e-10	0.0240392	0.00249958	6.75806e-22	0.33317	0.064223	2.12903e-07	3.14454e-08	0.44054	12	0.00371889
cg07628295	14		74273376		14	74275989	G	A	0.077476	0.00461071	0.00141	0.00107545	0.012433	0.00165254	5.33182e-14	0.370846	0.123657	0.00270881	3.81712e-09	0.172853	9	0.000451432
cg17233559	14	PTGR2;PTGR2;PTGR2;ZNF410;ZNF410;ZNF410;ZNF410;ZNF410;ZNF410	74352133		14	74320716	A	C	0.324681	-0.00942986	0.000988	1.36907e-21	-0.0122843	0.00142155	5.54919e-18	0.767635	0.119832	1.49451e-10	1.49451e-10	0.330587	11	1.76748e-05
cg06013865	14	FAM161B	74402694		14	74452465	T	C	0.197284	-0.0105595	0.00103	1.1599e-24	-0.0170912	0.00178542	1.04176e-21	0.617832	0.0883031	2.62014e-12	3.61432e-11	0.165388	18	4.27448e-06
cg08141163	14	COQ6;COQ6	74425145		14	74410663	T	C	0.396366	-0.00767265	0.000974	3.34092e-15	-0.0104416	0.00135968	1.5977e-14	0.734816	0.133631	3.82245e-08	3.82245e-08	0.0818085	8	0.00452062
cg05878073	14	ABCD4;ABCD4	74766220		14	74765893	A	C	0.251597	0.00580265	0.001	6.5275e-09	0.0128819	0.00121751	3.66872e-26	0.450451	0.0885364	3.62337e-07	2.56495e-10	0.0540676	9	3.03344e-05
cg05927268	14	ABCD4;ABCD4	74769367		14	74767128	A	G	0.648962	0.00584795	0.000965	1.36078e-09	0.00646771	0.000671987	6.28569e-22	0.904176	0.176314	2.9251e-07	2.9251e-07	0.594505	10	0.0345937
cg01568317	14		74895911		14	74957153	T	C	0.352236	0.0126347	0.000963	2.5245e-39	-0.0104818	0.00181304	7.41112e-09	-1.2054	0.227843	1.21995e-07	1.21995e-07			0.0144277
cg10158603	14		74942591		14	74963994	C	G	0.253594	0.0139341	0.00126	1.98717e-28	0.0213195	0.00189353	2.08748e-29	0.653585	0.0828409	3.03063e-15	5.22707e-17	0.341912	12	6.1818e-12
cg05848660	14	LTBP2	74975983		14	74991855	A	G	0.271765	-0.0285639	0.001	1.88775e-179	-0.00974532	0.00117409	1.03853e-16	2.93104	0.367732	1.57915e-15	1.57915e-15	0.391348	11	1.86758e-10
cg08375914	14	LTBP2	75034852		14	75040338	A	G	0.651558	0.0171845	0.00098	7.71721e-69	0.00848724	0.00131141	9.68159e-11	2.02475	0.333483	1.26709e-09	1.26709e-09	0.907432	3	0.000149853
cg26084949	14	LTBP2	75039090		14	75040338	A	G	0.651558	0.0171845	0.00098	7.71721e-69	0.00281124	0.00047888	4.34614e-09	6.11278	1.09808	2.59496e-08	2.59496e-08			0.00306893
cg10022349	14	LTBP2	75041541		14	75040338	A	G	0.651558	0.0171845	0.00098	7.71721e-69	0.00886639	0.00137427	1.10613e-10	1.93816	0.3201	1.40537e-09	1.03091e-15	0.893145	3	1.21921e-10
cg00374263	14	YLPM1	75229370		14	75251440	G	A	0.333466	-0.0101378	0.000972	1.81202e-25	-0.0224683	0.00312219	6.18567e-13	0.451204	0.0761754	3.15695e-09	3.15695e-09	0.33658	7	0.000373356
cg05490881	14	DLST;DLST;DLST;DLST	75355123		14	75340818	A	G	0.525359	0.0102256	0.000953	7.36714e-27	-0.014964	0.00206456	4.22903e-13	-0.683347	0.113775	1.90006e-09	1.90006e-09	0.0584306	13	0.000224711
cg18924552	14	RPS6KL1	75378049		14	75390912	A	C	0.300319	-0.00985894	0.001	6.27079e-23	0.0071049	0.0010671	2.77345e-11	-1.38762	0.251486	3.43445e-08	3.43445e-08	0.416875	5	0.00406175
cg05428298	14	FAM164C;FAM164C;FAM164C;FAM164C	75536360		14	75670707	C	G	0.501398	0.00851187	0.00103	1.40928e-16	0.00707832	0.000970279	2.98361e-13	1.20253	0.219879	4.52461e-08	4.52461e-08	0.0841938	11	0.00535103
cg09945151	14	NEK9	75594005		14	75639571	G	A	0.515176	-0.00993365	0.001	2.97174e-23	0.00439032	0.000569728	1.29835e-14	-2.26263	0.371609	1.1381e-09	1.1381e-09	0.0773481	17	0.000134598
cg24730612	14		75649973		14	75666029	A	T	0.54393	-0.00946759	0.00101	6.9933e-21	0.0107034	0.00121803	1.52994e-18	-0.884543	0.137974	1.44612e-10	1.44612e-10	0.11696	20	1.71025e-05
cg05925445	14		75710984		14	75722496	G	A	0.358427	0.00818286	0.00111	1.68155e-13	0.0145999	0.00177064	1.64408e-16	0.560475	0.101983	3.89056e-08	3.89056e-08			0.00460117
cg22875410	14		75886161		14	75904660	A	G	0.39357	0.00567585	0.000942	1.68777e-09	0.0152961	0.000988551	5.25717e-54	0.371065	0.0660887	1.96959e-08	2.6876e-09	0.71432	13	0.000317849
cg12703713	14	JDP2;JDP2;JDP2;JDP2	75906608		14	75906573	A	C	0.420727	0.00569434	0.000941	1.43618e-09	0.016128	0.00146804	4.45761e-28	0.353072	0.0666115	1.15505e-07	8.16419e-09	0.640433	13	0.000965538
cg08227290	14	JDP2;JDP2;JDP2;JDP2	75908005		14	75906573	A	C	0.420727	0.00569434	0.000941	1.43618e-09	0.0137579	0.00126186	1.11632e-27	0.413895	0.0782255	1.2162e-07	2.90758e-09	0.375671	17	0.000343865
cg05323286	14	TTLL5	76141706		14	76147507	C	T	0.503594	0.012463	0.00101	5.54279e-35	-0.0169148	0.00255112	3.34887e-11	-0.73681	0.126153	5.20109e-09	5.20109e-09	0.235526	4	0.000615107
cg12042866	14	TTLL5	76224211		14	76226003	T	G	0.296725	0.0117974	0.00113	1.62507e-25	0.0121533	0.00207246	4.51377e-09	0.97072	0.18986	3.17364e-07	3.17364e-07			0.0375331
cg05142445	14	TTLL5	76309157		14	76336482	G	T	0.0814696	0.0227055	0.00147	8.03746e-54	-0.013686	0.00231431	3.34642e-09	-1.65903	0.300402	3.33821e-08	3.33821e-08	0.770548	4	0.00394793
cg14490301	14	TGFB3	76443130		14	76432629	C	A	0.0780751	0.0160734	0.0019	2.68102e-17	-0.0247672	0.00262225	3.55378e-21	-0.64898	0.102987	2.94667e-10	3.00106e-12	0.290103	3	3.5492e-07
cg03395898	14	TGFB3;TGFB3	76448011		14	76410737	G	A	0.228035	0.0155633	0.00112	6.71654e-44	0.0131465	0.00207919	2.56741e-10	1.18384	0.205702	8.65889e-09	8.65889e-09	0.34833	6	0.00102404
cg15968121	14		77194291		14	77195326	A	G	0.063099	-0.00878545	0.00185	2.04534e-06	0.0852683	0.00360048	5.46582e-124	-0.103033	0.0221281	3.22095e-06	1.11531e-07	0.050464	16	0.0131903
cg23661948	14	LINC00911;LINC00911	85881838		14	85886214	T	C	0.265974	0.00373169	0.00105	0.000379433	-0.0460183	0.00168728	8.70766e-164	-0.0810914	0.0230099	0.000424771	1.54029e-08	0.49674	18	0.00182162
cg12875720	14		85983929		14	85987163	T	C	0.392772	0.00528948	0.000961	3.70971e-08	0.011072	0.0012258	1.67877e-19	0.477734	0.101641	2.59891e-06	2.62701e-07	0.934155	10	0.0310683
cg02883668	14	KCNK10	88791298		14	88804766	T	C	0.188099	0.00521205	0.00107	1.10993e-06	-0.031459	0.00439495	8.18617e-13	-0.165677	0.0411409	5.64762e-05	1.03586e-07	0.547574	4	0.0122506
cg15199016	14	SPATA7;SPATA7	88889508		14	88962649	A	G	0.164537	-0.0143701	0.00172	6.5594e-17	0.0281134	0.0025786	1.12069e-27	-0.511148	0.0770788	3.32293e-11	5.05342e-11	0.327292	5	5.97643e-06
cg05402432	14		89507624		14	89508519	C	T	0.301518	-0.00975157	0.00113	6.15088e-18	0.00952669	0.00131877	5.05034e-13	-1.02361	0.184789	3.03675e-08	1.33949e-09	0.999991	7	0.000158415
cg09084972	14		90985533		14	90985468	A	G	0.316094	0.0109173	0.00101	3.11347e-27	-0.0830387	0.00185335	0	-0.131472	0.012512	7.95749e-26	2.00547e-19	0.0660272	13	2.37177e-14
cg20333322	14		90986349		14	90986846	A	C	0.402356	0.0098553	0.000989	2.17061e-23	0.0135531	0.00143437	3.42858e-21	0.727164	0.106055	7.05697e-12	7.05697e-12	0.375759	8	8.34593e-07
cg23471902	14		91001185		14	90985468	A	G	0.316094	0.0109173	0.00101	3.11347e-27	0.00955403	0.00125669	2.90437e-14	1.14269	0.183758	5.02066e-10	5.02066e-10	0.531028	3	5.93769e-05
cg11143148	14	TTC7B	91283255		14	91280959	G	T	0.247204	0.00602208	0.00101	2.48475e-09	0.0317043	0.00158947	1.60805e-88	0.189945	0.0332497	1.11206e-08	2.35451e-09	0.0858813	17	0.000278457
cg04689773	14	CATSPERB	92199710		14	92199713	T	C	0.375	0.00586755	0.001	4.42282e-09	-0.0333638	0.00194115	3.28385e-66	-0.175866	0.031671	2.80977e-08	2.80977e-08	0.118476	6	0.00332297
cg08312152	14		92418138		14	92429504	G	A	0.392372	-0.0320532	0.00096	1.9968e-244	-0.0132753	0.00152535	3.22917e-18	2.4145	0.2867	3.71033e-17	3.71033e-17	0.336206	7	4.38802e-12
cg20516595	14	TRIP11;TRIP11	92465770		14	92463621	G	A	0.0666933	0.01742	0.00166	9.20707e-26	0.0276217	0.0036686	5.10413e-14	0.630663	0.103091	9.50394e-10	9.50394e-10			0.000112398
cg03309928	14		92517155		14	92530551	T	G	0.104633	-0.0127551	0.00153	7.64141e-17	0.0293512	0.00348271	3.52556e-17	-0.434568	0.0733222	3.08833e-09	3.08833e-09	0.451996	6	0.000365241
cg19225391	14		92517767		14	92560943	A	G	0.334465	-0.0304549	0.00108	6.01816e-175	-0.0119661	0.00181802	4.64227e-11	2.54509	0.397069	1.45815e-10	1.45815e-10	0.660998	7	1.72448e-05
cg27159443	14	ATXN3;ATXN3;ATXN3;ATXN3;ATXN3;ATXN3;ATXN3;ATXN3;ATXN3;ATXN3;ATXN3;ATXN3;ATXN3;ATXN3;ATXN3;ATXN3;ATXN3;ATXN3;ATXN3;ATXN3;ATXN3;ATXN3;ATXN3;ATXN3;ATXN3;ATXN3;ATXN3;ATXN3;ATXN3;ATXN3;ATXN3	92526015		14	92560943	A	G	0.334465	-0.0304549	0.00108	6.01816e-175	-0.0111216	0.00144811	1.58941e-14	2.73835	0.369537	1.26107e-13	1.26107e-13	0.571437	8	1.49141e-08
cg15052901	14	SLC24A4;SLC24A4	92788602		14	92797245	T	A	0.0533147	0.0133572	0.00173	1.15489e-14	-0.0353574	0.00303789	2.61677e-31	-0.377777	0.0587162	1.24333e-10	6.98841e-10	0.100057	5	8.26485e-05
cg13079721	14	ITPK1;ITPK1;ITPK1	93484190		14	93468931	T	C	0.226837	0.00974153	0.00107	8.68776e-20	0.00915032	0.0013928	5.04103e-11	1.06461	0.199834	9.95854e-08	9.95854e-08	0.501243	4	0.0117775
cg10387497	14	ITPK1;ITPK1;ITPK1	93507669		14	93516465	C	T	0.156949	-0.0133156	0.00147	1.32583e-19	-0.0169094	0.00181148	1.01408e-20	0.787469	0.121137	7.99824e-11	7.99824e-11			9.45912e-06
cg16694631	14	ITPK1;ITPK1;ITPK1	93522787		14	93516465	C	T	0.156949	-0.0133156	0.00147	1.32583e-19	0.00997641	0.00163052	9.44317e-10	-1.33471	0.263243	3.97295e-07	3.97295e-07			0.0469861
cg00766670	14		93627094		14	93629959	T	C	0.526957	0.00307547	0.000947	0.00116386	-0.0212001	0.00171659	4.8622e-35	-0.145069	0.0461881	0.00168477	3.6326e-08	0.682565	12	0.00429609
cg19042947	14	SERPINA4	95027441		14	95052320	C	T	0.36881	-0.00520023	0.000985	1.29593e-07	0.0125338	0.00134953	1.57887e-20	-0.414896	0.090397	4.43848e-06	4.45014e-11	0.133908	8	5.26296e-06
cg00917847	14	SERPINA5	95047591		14	95051661	G	A	0.280551	0.00654093	0.001	6.11374e-11	0.0409065	0.00217308	4.78622e-79	0.159899	0.0258797	6.46888e-10	7.59982e-14	0.0566493	8	8.98792e-09
cg15509705	14	SERPINA5	95047720		14	95034082	G	A	0.0686901	0.011544	0.00144	1.08654e-15	0.00890113	0.0011503	1.00936e-14	1.29691	0.232943	2.58377e-08	1.52311e-08	0.978581	3	0.00180131
cg06261620	14	SERPINA5;SERPINA5	95047781		14	95034082	G	A	0.0686901	0.011544	0.00144	1.08654e-15	0.0169598	0.00158	7.04719e-27	0.680669	0.105973	1.3358e-10	4.92829e-10	0.794358	4	5.82844e-05
cg12388046	14		100109967		14	100110024	G	A	0.190495	0.00914368	0.00114	1.05083e-15	-0.130928	0.00257966	0	-0.0698373	0.0088151	2.32868e-15	1.30713e-19	0.100002	13	1.54587e-14
cg06969206	14	HHIPL1;HHIPL1	100111183		14	100110024	G	A	0.190495	0.00914368	0.00114	1.05083e-15	0.0132871	0.00141341	5.41746e-21	0.68816	0.112782	1.0496e-09	1.0496e-09	0.4158	7	0.00012413
cg06834875	14	HHIPL1;HHIPL1	100111263		14	100110024	G	A	0.190495	0.00914368	0.00114	1.05083e-15	0.0100534	0.00123946	5.01784e-16	0.909514	0.159474	1.17581e-08	1.17581e-08	0.609712	7	0.00139057
cg14515803	14	HHIPL1;HHIPL1	100120874		14	100110024	G	A	0.190495	0.00914368	0.00114	1.05083e-15	0.0270747	0.00390706	4.21782e-12	0.337721	0.0644052	1.574e-07	1.574e-07	0.505007	3	0.0186149
cg16592274	14	HHIPL1;HHIPL1	100124841		14	100110024	G	A	0.190495	0.00914368	0.00114	1.05083e-15	0.0306242	0.00312494	1.12672e-22	0.298577	0.0481039	5.40361e-10	9.59329e-11	0.872346	10	1.13455e-05
cg18678107	14	HHIPL1;HHIPL1	100130465		14	100114438	G	A	0.184904	0.00889332	0.0011	6.22477e-16	0.0383494	0.00231442	1.15266e-61	0.231903	0.0319159	3.70161e-13	3.70161e-13	0.179517	9	4.37771e-08
cg10829391	14		101069717		14	101064184	A	G	0.400759	0.00513996	0.00102	4.67539e-07	-0.387926	0.00235918	0	-0.0132498	0.0026306	4.7335e-07	2.99366e-17	0.534006	15	3.54046e-12
cg17182635	14	LINC00523	101130145		14	101170540	C	T	0.556709	0.00828521	0.000994	7.73534e-17	0.00988992	0.00147576	2.06165e-11	0.837743	0.1604	1.76205e-07	3.24598e-08	0.664772	4	0.00383885
cg04907085	14		101139133		14	101162782	C	T	0.157947	0.00523216	0.00167	0.00173012	-0.0282669	0.00296591	1.56394e-21	-0.185099	0.0621901	0.00291717	3.75536e-08	0.132583	4	0.00444128
cg03109794	14		101141603		14	101140026	T	C	0.472244	0.00870474	0.00109	1.39388e-15	0.0173861	0.00144409	2.20249e-33	0.500672	0.0752322	2.83246e-11	1.60051e-13	0.0906714	11	1.89285e-08
cg11726507	14		101155519		14	101151012	C	G	0.652556	0.00819932	0.00106	1.03234e-14	0.0105318	0.00119541	1.24915e-18	0.778529	0.133935	6.14595e-09	6.14595e-09	0.234973	7	0.000726851
cg10189261	14		101176105		14	101170540	C	T	0.556709	0.00828521	0.000994	7.73534e-17	-0.00762345	0.00118707	1.34438e-10	-1.08681	0.213634	3.63338e-07	3.63338e-07			0.0429702
cg06989908	14	MEG3;MEG3;MEG3;MEG3;MEG3;MEG3;MEG3;MEG3;MEG3;MEG3;MEG3;MEG3;MEG3;MEG3;MEG3;MEG3	101306353		14	101300567	G	C	0.245008	0.00716304	0.001	7.89073e-13	-0.00796421	0.00111392	8.69737e-13	-0.899404	0.177737	4.1858e-07	4.1858e-07			0.0495034
cg00971034	14	MEG3;MEG3;MEG3	101311744		14	101312869	A	G	0.227037	0.00669885	0.00101	3.29993e-11	-0.00899468	0.000975502	2.95538e-20	-0.744757	0.138321	7.27431e-08	7.27431e-08	0.269614	8	0.00860296
cg09334104	14		101343333		14	101345504	T	C	0.234625	-0.00798175	0.00119	1.98186e-11	0.012158	0.0012469	1.83346e-22	-0.656501	0.118799	3.27364e-08	3.27364e-08			0.00387158
cg13555689	14	MIR127;RTL1	101348566		14	101350298	T	C	0.487819	0.0104519	0.000958	1.03114e-27	0.0134417	0.00113832	3.5333e-32	0.777571	0.097034	1.11594e-15	1.42696e-17			1.6876e-12
cg21037784	14	RTL1	101351511		14	101350298	T	C	0.487819	0.0104519	0.000958	1.03114e-27	0.01998	0.00160341	1.21908e-35	0.523117	0.0637288	2.23991e-16	2.23991e-16			2.64903e-11
cg04115307	14		101539612		14	101539384	T	C	0.345048	0.00641042	0.00101	2.19625e-10	-0.0398432	0.00251144	1.11246e-56	-0.160891	0.0273027	3.79571e-09	3.79571e-09			0.0004489
cg10141538	14	CINP;TECPR2;TECPR2	102830519		14	102815042	T	C	0.164936	0.00944635	0.00108	2.19838e-18	-0.0117324	0.000943529	1.69637e-35	-0.805152	0.112545	8.42685e-13	2.03607e-16	0.0926231	10	2.40795e-11
cg15542309	14	ANKRD9	102975258		14	102933347	G	A	0.397165	-0.0191545	0.00107	1.14991e-71	-0.0166828	0.00103606	2.46212e-58	1.14816	0.0959061	5.00046e-33	6.97248e-29	0.340144	17	8.246e-24
cg16787352	14	ANKRD9	102975405		14	102933347	G	A	0.397165	-0.0191545	0.00107	1.14991e-71	-0.0208367	0.00131019	5.98246e-57	0.919268	0.0773183	1.34389e-32	2.01851e-28	0.141596	20	2.38719e-23
cg24296668	14	ANKRD9	102976998		14	102974999	T	C	0.238818	0.00969875	0.00101	7.78599e-22	-0.00732573	0.0012049	1.20206e-09	-1.32393	0.257729	2.7931e-07	2.7931e-07			0.0330327
cg08075719	14		103021372		14	103026991	G	A	0.379792	-0.00313854	0.00108	0.00366016	0.0369674	0.00202886	3.53132e-74	-0.0849002	0.0295842	0.00410751	3.29319e-08	0.0909226	11	0.0038947
cg26159832	14		103822211		14	103847274	C	T	0.496006	0.0117372	0.00104	1.54286e-29	-0.00773613	0.00132575	5.36935e-09	-1.51719	0.292701	2.1785e-07	2.1785e-07			0.025764
cg18538668	14		103839038		14	103850963	T	C	0.345048	0.013924	0.00111	4.28014e-36	-0.0130188	0.00219798	3.16012e-09	-1.06953	0.199688	8.50801e-08	8.50801e-08			0.010062
cg26623547	14	MARK3;MARK3;MARK3;MARK3;MARK3	103850674		14	103878774	G	C	0.236222	-0.0268431	0.00132	6.21695e-92	-0.00660186	0.00105947	4.62661e-10	4.06599	0.68246	2.55586e-09	2.55586e-09			0.000302268
cg20030066	14	MARK3;MARK3;MARK3;MARK3;MARK3	103861506		14	103918182	G	C	0.464058	0.0135378	0.00103	1.85459e-39	-0.00840114	0.00135258	5.25879e-10	-1.61142	0.28695	1.95763e-08	1.95763e-08			0.00231519
cg03703356	14	CKB	103989368		14	103959289	T	G	0.0904553	0.0329296	0.00147	3.8408e-111	0.0149935	0.00198443	4.1691e-14	2.19625	0.306767	8.10662e-13	8.10662e-13			9.5873e-08
cg14022570	14	CKB	103989629		14	103959289	T	G	0.0904553	0.0329296	0.00147	3.8408e-111	0.00593374	0.000866165	7.35465e-12	5.54955	0.847118	5.71162e-11	5.71162e-11			6.75485e-06
cg11468522	14	CKB	103989789		14	103959289	T	G	0.0904553	0.0329296	0.00147	3.8408e-111	0.0130422	0.00152621	1.28028e-17	2.52485	0.31623	1.41395e-15	1.41395e-15			1.67221e-10
cg10028434	14	KLC1;KLC1	104160076		14	104172807	A	C	0.243211	0.00888985	0.00103	6.08592e-18	0.00815285	0.0012537	7.87137e-11	1.0904	0.209942	2.06048e-07	2.06048e-07	0.0578097	5	0.0243683
cg01279902	14	XRCC3;XRCC3;XRCC3	104171040		14	104381687	G	A	0.182308	0.00826997	0.00165	5.38384e-07	-0.0279933	0.0038807	5.45499e-13	-0.295427	0.0717744	3.85416e-05	2.02142e-14			2.39063e-09
cg23729120	14	XRCC3;XRCC3;XRCC3	104178532		14	104172807	A	C	0.243211	0.00888985	0.00103	6.08592e-18	-0.00755662	0.00118592	1.86637e-10	-1.17643	0.229491	2.95525e-07	2.95525e-07			0.0349502
cg10637349	14	XRCC3;XRCC3;XRCC3	104178545		14	104172807	A	C	0.243211	0.00888985	0.00103	6.08592e-18	-0.0107289	0.00162045	3.5695e-11	-0.82859	0.157729	1.49424e-07	1.49424e-07	0.0654547	5	0.0176716
cg07071491	14		104338182		14	104358076	T	C	0.261182	-0.00677281	0.000989	7.48166e-12	0.00612042	0.000811124	4.50198e-14	-1.10659	0.218217	3.9561e-07	2.24644e-08	0.473233	16	0.00265676
cg16399833	14		104345945		14	104346185	T	C	0.253195	-0.0054451	0.000995	4.43825e-08	-0.0150362	0.00185644	5.52047e-16	0.362134	0.0798626	5.77512e-06	7.84136e-10	0.145815	15	9.27359e-05
cg26590660	14	TDRD9	104410149		14	104484646	C	T	0.218251	-0.00524869	0.00102	2.66419e-07	-0.0446833	0.00259776	2.6225e-66	0.117464	0.0238269	8.22735e-07	4.27709e-23	0.0841326	12	5.05831e-18
cg05723902	14	ASPG	104577028		14	104581072	T	C	0.0766773	0.00809767	0.00138	4.41411e-09	-0.0163494	0.0017194	1.92958e-21	-0.49529	0.0991851	5.92662e-07	5.40626e-09			0.000639372
cg15912732	14	AKT1;AKT1;AKT1	105255285		14	105277209	G	A	0.595447	0.00871207	0.000986	9.94104e-19	0.00985674	0.000965742	1.85654e-24	0.883869	0.132311	2.38524e-11	2.38524e-11			2.8209e-06
cg18426060	14	AKT1;AKT1	105262348		14	105277209	G	A	0.595447	0.00871207	0.000986	9.94104e-19	-0.00331656	0.000386282	9.0174e-18	-2.62684	0.426604	7.38702e-10	7.38702e-10			8.73625e-05
cg23985941	14	ZBTB42	105266545		14	105277209	G	A	0.595447	0.00871207	0.000986	9.94104e-19	0.0142741	0.00180072	2.24689e-15	0.610339	0.10344	3.62603e-09	3.62603e-09			0.000428832
cg08111922	14	MGC23270	105287408		14	105314093	G	T	0.370208	-0.00393609	0.0012	0.00103779	-0.0571504	0.002238	7.78479e-144	0.0688724	0.0211697	0.00114054	2.47513e-07	0.114694	15	0.0292722
cg16576083	14	KIAA0284;KIAA0284	105354267		14	105350799	C	T	0.51278	-0.00377889	0.00115	0.00101624	-0.0273423	0.00123775	3.91963e-108	0.138207	0.0425222	0.00115312	2.53577e-07	0.279889	20	0.0299893
cg05071383	14		105370983		14	105366499	C	T	0.599042	-0.00428309	0.00108	7.31428e-05	0.0246689	0.00279905	1.21509e-18	-0.173623	0.048008	0.000298561	6.53012e-09	0.351439	6	0.000772285
cg00684283	14	CRIP2	105943425		14	105930406	A	G	0.284944	-0.00215499	0.00121	0.0749151	-0.0172422	0.00178596	4.71269e-22	0.124983	0.0713607	0.0798717	1.04944e-08			0.00124112
cg17700584	14	CRIP2;CRIP2;CRIP2;CRIP2;CRIP2;CRIP2;CRIP2;CRIP2	105943871		14	105930406	A	G	0.284944	-0.00215499	0.00121	0.0749151	-0.0932152	0.00405002	3.22603e-117	0.0231184	0.0130195	0.0757865	8.06445e-10			9.53742e-05
cg24997703	14		105969175		14	105992183	C	A	0.410343	0.0095956	0.00112	1.05756e-17	0.00962724	0.00147495	6.70333e-11	0.996714	0.19197	2.08004e-07	2.08004e-07			0.0245996
cg13321122	14	TMEM121	105992098		14	105992183	C	A	0.410343	0.0095956	0.00112	1.05756e-17	-0.0420261	0.00198095	6.92751e-100	-0.228325	0.0287412	1.95507e-15	1.95507e-15			2.31217e-10
cg07037750	14	TMEM121	105992115		14	105992183	C	A	0.410343	0.0095956	0.00112	1.05756e-17	-0.0382792	0.0022824	3.94473e-63	-0.250674	0.0328553	2.35399e-14	2.35399e-14			2.78394e-09
cg20277253	14	TMEM121	105992123		14	105992183	C	A	0.410343	0.0095956	0.00112	1.05756e-17	-0.0403038	0.0017328	1.14228e-119	-0.238082	0.0296142	9.02412e-16	9.02412e-16			1.06724e-10
cg04284678	14	TMEM121	105995251		14	105992183	C	A	0.410343	0.0095956	0.00112	1.05756e-17	0.0250879	0.00308544	4.25597e-16	0.382479	0.0648514	3.68423e-09	3.68423e-09			0.000435716
cg03699601	14	TMEM121	105995755		14	105992183	C	A	0.410343	0.0095956	0.00112	1.05756e-17	0.0211515	0.00251252	3.81531e-17	0.453661	0.0755504	1.91635e-09	1.91635e-09			0.000226637
cg08859352	14	TMEM121	105996254		14	105992183	C	A	0.410343	0.0095956	0.00112	1.05756e-17	0.0419844	0.00258573	2.76361e-59	0.228552	0.0301625	3.52682e-14	3.52682e-14			4.17099e-09
cg23356831	14	TMEM121	105996513		14	105992183	C	A	0.410343	0.0095956	0.00112	1.05756e-17	0.0819458	0.0026026	1.34356e-217	0.117097	0.0141645	1.37463e-16	1.37463e-16			1.6257e-11
cg04418136	14		106000724		14	105992183	C	A	0.410343	0.0095956	0.00112	1.05756e-17	-0.009462	0.00128137	1.53246e-13	-1.01412	0.181306	2.22636e-08	2.22636e-08			0.002633
cg27055313	14		106025958		14	105992183	C	A	0.410343	0.0095956	0.00112	1.05756e-17	-0.0358265	0.00362923	5.52472e-23	-0.267835	0.0413936	9.77117e-11	9.77117e-11			1.15559e-05
cg09100244	14		106115655		14	105992183	C	A	0.410343	0.0095956	0.00112	1.05756e-17	-0.0166388	0.00162474	1.30013e-24	-0.576699	0.0877618	4.99181e-11	4.99181e-11			5.90356e-06
cg10832239	14		106183770		14	105992183	C	A	0.410343	0.0095956	0.00112	1.05756e-17	-0.115077	0.0143941	1.2985e-15	-0.0833839	0.0142655	5.06148e-09	5.06148e-09			0.000598596
cg03691066	14		106209537		14	105992183	C	A	0.410343	0.0095956	0.00112	1.05756e-17	0.0530752	0.00352431	2.97891e-51	0.180792	0.024278	9.56534e-14	9.56534e-14			1.13125e-08
cg15451504	14		106267680		14	105992183	C	A	0.410343	0.0095956	0.00112	1.05756e-17	0.0483323	0.00524132	2.93236e-20	0.198534	0.0316308	3.4608e-10	3.4608e-10			4.09291e-05
cg27546114	15		24673917		15	24317333	A	G	0.157149	-0.00431591	0.00167	0.0097555	-0.0699824	0.00673314	2.64828e-25	0.0616714	0.0245898	0.0121413	1.53437e-08	0.0600544	7	0.00181462
cg13343392	15		30175531		15	30158508	G	T	0.155152	-0.00678737	0.00114	2.61934e-09	-0.0453406	0.00366833	4.29972e-35	0.149697	0.027908	8.14193e-08	8.14193e-08	0.133775	3	0.00962905
cg00915507	15	FMN1	33430145		15	33449902	A	G	0.048123	0.00837682	0.00193	1.42275e-05	-0.122309	0.00291768	0	-0.0684893	0.0158641	1.57991e-05	5.0667e-08	0.0641656	4	0.00599213
cg20162504	15	LOC101928227	38333949		15	38361447	T	C	0.147764	0.018144	0.00154	4.84368e-32	0.0206141	0.0026008	2.26167e-15	0.880173	0.133838	4.81936e-11	4.81936e-11			5.69962e-06
cg07965255	15	LOC101928227	38342973		15	38361447	T	C	0.147764	0.018144	0.00154	4.84368e-32	0.0414373	0.00378712	7.28704e-28	0.437866	0.0546139	1.07925e-15	1.07925e-15			1.27637e-10
cg25902349	15		38364478		15	38361447	T	C	0.147764	0.018144	0.00154	4.84368e-32	0.0292515	0.00399729	2.52004e-13	0.620276	0.0997815	5.08858e-10	5.08858e-10			6.01801e-05
cg24140687	15		38365373		15	38361447	T	C	0.147764	0.018144	0.00154	4.84368e-32	-0.00918079	0.00138791	3.71978e-11	-1.9763	0.342636	8.02534e-09	1.95004e-10			2.30621e-05
cg23129342	15		39283510		15	39289029	A	G	0.387181	-0.0053029	0.00094	1.6869e-08	0.0208609	0.00152051	7.74005e-43	-0.254203	0.048721	1.81334e-07	1.81334e-07	0.0534704	20	0.0214455
cg10970258	15		39603094		15	39602380	A	G	0.478834	-0.00455242	0.000955	1.87052e-06	0.0234416	0.00145418	1.84054e-58	-0.194202	0.0424834	4.84818e-06	2.10911e-07	0.326195	20	0.0249434
cg19617810	15		39723190		15	39605344	G	A	0.220647	0.00486531	0.00101	1.45631e-06	-0.0286503	0.00190359	3.41802e-51	-0.169817	0.0370143	4.47776e-06	3.09133e-10	0.348942	20	3.65596e-05
cg17059829	15	FSIP1	39933961		15	39930953	G	C	0.236022	-0.00647727	0.0013	6.2763e-07	0.0380651	0.00234556	3.16826e-59	-0.170163	0.0357254	1.90659e-06	7.67342e-08	0.850771	20	0.00907498
cg14608778	15	FSIP1	39933963		15	39930953	G	C	0.236022	-0.00647727	0.0013	6.2763e-07	0.0220074	0.00167653	2.31346e-39	-0.294322	0.0631832	3.18925e-06	6.29929e-08	0.865028	20	0.00744986
cg17095652	15	GPR176	40161645		15	40161267	T	C	0.170128	0.00754697	0.00104	3.96642e-13	0.0108739	0.00104044	1.44549e-25	0.694043	0.116436	2.51097e-09	2.51097e-09	0.289879	12	0.00029696
cg07815896	15	BMF;BMF;BMF;BMF	40385132		15	40394859	A	G	0.287141	0.00374799	0.00101	0.000206539	-0.016452	0.00169192	2.38468e-22	-0.227813	0.065709	0.000526308	1.51981e-07	0.308017	8	0.0179741
cg01003399	15	BMF;BMF;BMF;BMF	40390240		15	40414116	T	G	0.101637	0.0131917	0.00128	6.61888e-25	0.0129657	0.00142943	1.18399e-19	1.01743	0.149424	9.8293e-12	9.8293e-12	0.882917	5	1.16246e-06
cg11433815	15	BMF;BMF;BMF;BMF	40397320		15	40414116	T	G	0.101637	0.0131917	0.00128	6.61888e-25	-0.026936	0.00104189	2.25385e-147	-0.489742	0.0511566	1.03467e-21	9.5198e-32	0.242489	5	1.12586e-26
cg01739886	15	BMF;BMF;BMF;BMF	40398548		15	40398754	T	C	0.261182	-0.00790397	0.00141	2.07472e-08	-0.043836	0.00233485	1.21775e-78	0.180308	0.0335685	7.81528e-08	1.95269e-08	0.562187	6	0.00230934
cg18494902	15	BMF;BMF;BMF;BMF;BMF	40398565		15	40398754	T	C	0.261182	-0.00790397	0.00141	2.07472e-08	-0.0420163	0.00224731	5.30946e-78	0.188117	0.0350343	7.89568e-08	1.34514e-12	0.23174	6	1.59083e-07
cg09587957	15	BMF;BMF;BMF;BMF	40399101		15	40414116	T	G	0.101637	0.0131917	0.00128	6.61888e-25	0.00881827	0.00102885	1.02607e-17	1.49595	0.227008	4.40219e-11	4.40219e-11	0.899865	5	5.20625e-06
cg21165061	15	DISP2	40651101		15	40683780	G	A	0.425319	-0.00732474	0.000943	8.00587e-15	0.00406667	0.000550464	1.49381e-13	-1.80117	0.33647	8.64479e-08	8.64479e-08	0.164857	6	0.0102238
cg02313986	15		40672041		15	40705417	A	G	0.0958466	0.0070621	0.00129	4.38758e-08	0.0420051	0.00202392	1.1207e-95	0.168125	0.031761	1.20037e-07	1.88576e-08	0.677434	3	0.00223019
cg08129084	15	IVD;IVD	40713422		15	40671957	G	A	0.0443291	0.00543826	0.00151	0.000316391	0.0433701	0.0029392	2.82497e-49	0.125392	0.0358387	0.000467376	8.9483e-09	0.448548	6	0.00105827
cg05946647	15	BAHD1;BAHD1;BAHD1	40736236		15	40757035	A	C	0.289736	-0.00368386	0.000973	0.00015304	-0.0139871	0.00111309	3.24619e-36	0.263376	0.0726531	0.000288831	3.02334e-07	0.219283	20	0.0357555
cg19069027	15	C15orf57;C15orf57;C15orf57;C15orf57	40851643		15	40845597	A	G	0.403754	0.00226807	0.000959	0.0180283	-0.0200755	0.0013024	1.31356e-53	-0.112977	0.0483287	0.0194038	6.28072e-08	0.309829	20	0.0074279
cg05924882	15		40883034		15	40886621	C	T	0.363019	0.00187827	0.000963	0.0511242	-0.122347	0.00195352	0	-0.0153519	0.00787484	0.0512368	1.87307e-13	0.0966214	20	2.21519e-08
cg00934848	15		41049197		15	41012695	C	A	0.441893	-0.00502007	0.000967	2.08735e-07	-0.0203443	0.00136311	2.27133e-50	0.246756	0.0503251	9.42717e-07	1.9838e-08	0.66303	20	0.00234614
cg03012280	15	ZFYVE19;DNAJC17	41098255		15	41105658	A	G	0.275559	0.00268411	0.000989	0.00664835	0.173089	0.00177888	0	0.0155071	0.00571605	0.00666955	5.79928e-15	0.221475	20	6.85852e-10
cg25498107	15	DNAJC17;ZFYVE19	41100233		15	41103293	G	A	0.345847	0.0034523	0.000968	0.000361884	0.195292	0.00314359	0	0.0176776	0.00496484	0.00037006	1.16374e-16	0.539292	20	1.3763e-11
cg13045913	15	DNAJC17;ZFYVE19	41100308		15	41103293	G	A	0.345847	0.0034523	0.000968	0.000361884	0.104679	0.00160436	0	0.03298	0.00926115	0.000369291	9.7688e-17	0.533964	20	1.15531e-11
cg08186447	15	ZFYVE19;ZFYVE19;DNAJC17;ZFYVE19;ZFYVE19	41100798		15	41103293	G	A	0.345847	0.0034523	0.000968	0.000361884	0.106506	0.0012675	0	0.0324142	0.00909688	0.000366337	3.14945e-16	0.531726	20	3.72469e-11
cg11955166	15		41234801		15	41311046	C	T	0.396166	-0.0111175	0.000961	5.93904e-31	0.00413987	0.00068153	1.24473e-09	-2.68547	0.499337	7.52841e-08	7.52841e-08	0.923627	3	0.00890347
cg04623556	15	CHP1	41556123		15	41527374	C	T	0.169728	-0.0144416	0.00145	2.28696e-23	0.015837	0.00249233	2.09414e-10	-0.911892	0.170228	8.46669e-08	8.46669e-08			0.0100131
cg11789612	15	ITPKA	41794412		15	41790987	T	C	0.10024	-0.0165931	0.00122	3.95527e-42	-0.00362917	0.000597399	1.24019e-09	4.57214	0.824285	2.90943e-08	2.90943e-08			0.00344084
cg08180028	15	LTK;LTK;LTK	41796044		15	41737059	C	T	0.302915	-0.00994484	0.00101	7.10599e-23	-0.00523255	0.000814242	1.3076e-10	1.90057	0.353165	7.38512e-08	7.38512e-08	0.484856	4	0.00873402
cg14038398	15		41896580		15	41977693	T	C	0.219449	0.0104349	0.00126	1.21463e-16	-0.0147476	0.0017698	7.88954e-17	-0.707568	0.120457	4.25281e-09	4.25281e-09	0.561013	5	0.000502959
cg14158153	15	SPTBN5	42141147		15	42091385	G	A	0.232228	-0.0088293	0.00107	1.5618e-16	0.00788411	0.00108829	4.33997e-13	-1.11989	0.205706	5.20675e-08	5.20675e-08	0.800208	12	0.00615776
cg21293051	15	STARD9	42870591		15	42898612	T	C	0.0924521	-0.0140046	0.00142	6.05871e-23	0.0451295	0.00286381	6.00178e-56	-0.31032	0.0371192	6.26561e-17	3.89959e-22	0.208516	12	4.61185e-17
cg02617107	15	TTBK2	43037026		15	43479363	T	C	0.142372	0.0135991	0.00146	1.22584e-20	-0.0385981	0.00409949	4.71574e-21	-0.352326	0.0532079	3.55111e-11	3.55111e-11	0.073235	19	4.19972e-06
cg04773262	15	TTBK2	43210848		15	43151911	C	A	0.16254	0.0136314	0.00136	1.20672e-23	-0.0247474	0.00340229	3.49646e-13	-0.550821	0.0935665	3.93398e-09	3.93398e-09	0.928028	15	0.000465252
cg21579239	15	TTBK2	43211292		15	43294218	G	T	0.233027	0.0123853	0.00134	2.40217e-20	0.0169891	0.00272411	4.47258e-10	0.729014	0.141015	2.34383e-07	2.34383e-07	0.349942	10	0.0277192
cg01393060	15		43522713		15	43479328	C	T	0.251997	0.0121545	0.00138	1.27844e-18	0.0195076	0.00244665	1.54632e-15	0.623066	0.105409	3.40171e-09	2.58311e-12	0.0839214	16	3.05491e-07
cg15843462	15	SHF;SHF;SHF;SHF;SHF	45473810		15	45474371	C	A	0.494409	0.00659208	0.00102	1.02767e-10	-0.0264045	0.00137522	3.68038e-82	-0.249657	0.0407594	9.06022e-10	1.76606e-12	0.0902125	14	2.08863e-07
cg06548673	15	SHF;SHF;SHF;SHF;SHF	45473947		15	45474371	C	A	0.494409	0.00659208	0.00102	1.02767e-10	-0.123121	0.00178782	0	-0.0535414	0.00832092	1.23839e-10	3.24045e-12	0.21374	20	3.83232e-07
cg05836908	15	SHF;SHF;SHF;SHF;SHF	45474074		15	45474371	C	A	0.494409	0.00659208	0.00102	1.02767e-10	-0.0325092	0.00147772	2.90662e-107	-0.202776	0.0327016	5.61795e-10	3.49165e-10	0.207087	16	4.1294e-05
cg21842999	15	SHF	45475008		15	45474371	C	A	0.494409	0.00659208	0.00102	1.02767e-10	-0.0316325	0.00171641	7.62876e-76	-0.208396	0.0341705	1.06937e-09	1.06937e-09	0.057211	14	0.000126469
cg04476486	15	SHF;SHF;SHF;SHF	45476080		15	45474371	C	A	0.494409	0.00659208	0.00102	1.02767e-10	-0.0154227	0.00127028	6.39192e-34	-0.427427	0.0749226	1.16398e-08	1.30101e-08	0.208105	14	0.00153864
cg25801113	15	SHF	45476975		15	45474371	C	A	0.494409	0.00659208	0.00102	1.02767e-10	-0.0931454	0.0018275	0	-0.0707719	0.0110383	1.44108e-10	2.72251e-12	0.363235	20	3.21978e-07
cg06189671	15	SHF;SHF;SHF;SHF	45477480		15	45474371	C	A	0.494409	0.00659208	0.00102	1.02767e-10	-0.00902413	0.00103416	2.6378e-18	-0.730495	0.140655	2.06372e-07	2.06372e-07	0.281911	11	0.0244066
cg21244086	15	SHF	45479462		15	45474371	C	A	0.494409	0.00659208	0.00102	1.02767e-10	-0.0105262	0.00112845	1.07908e-20	-0.626257	0.117887	1.08219e-07	1.08219e-07	0.306067	14	0.0127985
cg01908020	15	SHF	45494784		15	45514150	C	A	0.743411	0.00531634	0.00101	1.41182e-07	0.00984965	0.00139152	1.45879e-12	0.539749	0.127786	2.40181e-05	3.68939e-08	0.0817461	10	0.00436326
cg11072540	15	SEMA6D	47566294		15	47566333	A	G	0.313498	-0.00873882	0.001	2.35558e-18	-0.0282308	0.00354737	1.74481e-15	0.309549	0.0526087	4.00515e-09	1.14108e-10	0.551516	17	1.3495e-05
cg08090087	15	SEMA6D	47566367		15	47566333	A	G	0.313498	-0.00873882	0.001	2.35558e-18	-0.0272588	0.00282558	5.05352e-22	0.320587	0.0494988	9.37746e-11	8.18992e-13	0.123431	18	9.68581e-08
cg08618219	15	SEMA6D	47704510		15	47669682	T	C	0.130791	-0.00833119	0.00157	1.11756e-07	0.0198888	0.00281535	1.61278e-12	-0.418888	0.0987283	2.20712e-05	4.58093e-09			0.000541764
cg12897860	15		48647789		15	48906577	G	A	0.1877	-0.0174729	0.00111	7.87439e-56	0.00899529	0.00132146	9.96015e-12	-1.94245	0.310895	4.15947e-10	4.15947e-10	0.173345	11	4.9192e-05
cg26327263	15	FBN1	48710196		15	48973897	G	A	0.154752	-0.018689	0.00117	1.95488e-57	-0.0120665	0.00196416	8.08188e-10	1.54884	0.270121	9.81623e-09	9.81623e-09	0.933496	7	0.00116092
cg00623991	15		48988069		15	48949078	G	A	0.164936	-0.0187545	0.00121	3.4913e-54	0.0208692	0.00239404	2.85358e-18	-0.89867	0.118278	3.00919e-14	3.00919e-14	0.59381	7	3.55882e-09
cg09293822	15	DCAF13P3;AP4E1;AP4E1	51238101		15	51294832	A	G	0.204073	0.0185436	0.0011	9.19201e-64	-0.0101604	0.00162577	4.11544e-10	-1.82509	0.311455	4.63238e-09	4.63238e-09			0.000547848
cg03454639	15	TNFAIP8L3	51370019		15	51355926	C	T	0.20627	0.0186355	0.0011	2.22897e-64	-0.0240285	0.00336521	9.31391e-13	-0.775557	0.11787	4.71228e-11	4.71228e-11	0.16351	13	5.57298e-06
cg27017085	15	TNFAIP8L3	51385812		15	51162261	C	T	0.210863	0.0180839	0.00109	8.13205e-62	0.0184188	0.00290481	2.28584e-10	0.981816	0.165765	3.16208e-09	3.16208e-09			0.000373964
cg06258672	15	TNFAIP8L3	51387677		15	51436397	C	T	0.259784	0.0133985	0.000971	2.5963e-43	0.00420389	0.000661663	2.10449e-10	3.18717	0.55226	7.87397e-09	7.87397e-09			0.000931214
cg25182784	15		51413285		15	51422090	T	C	0.287939	-0.0239325	0.00108	8.40677e-109	-0.00970662	0.00133602	3.72134e-13	2.46559	0.357138	5.06497e-12	5.06497e-12	0.680529	8	5.99008e-07
cg21048050	15	DMXL2;DMXL2;DMXL2	51912957		15	51908498	C	T	0.586262	0.000801681	0.000943	0.395248	-0.175832	0.00221927	0	-0.00455937	0.0053634	0.395275	5.66938e-10	0.0857792	20	6.7049e-05
cg20918537	15	DMXL2	51913620		15	51908498	C	T	0.586262	0.000801681	0.000943	0.395248	0.0979751	0.00166553	0	0.0081825	0.0096259	0.395297	1.98001e-10	0.103149	20	2.34166e-05
cg12392104	15	CCPG1;MIR628;CCPG1	55665153		15	55729567	C	T	0.175519	-0.0169715	0.00164	4.25202e-25	-0.0149571	0.00138576	3.6967e-27	1.13468	0.151901	8.02972e-14	3.24706e-16	0.198588	10	3.84013e-11
cg09672452	15	CCPG1;MIR628;CCPG1	55665236		15	55729567	C	T	0.175519	-0.0169715	0.00164	4.25202e-25	-0.0104517	0.00162884	1.39298e-10	1.6238	0.29776	4.94177e-08	4.94177e-08			0.00584439
cg05418285	15	CCPG1;CCPG1;CCPG1;CCPG1;DYX1C1-CCPG1	55695449		15	55729567	C	T	0.175519	-0.0169715	0.00164	4.25202e-25	-0.00895906	0.00137612	7.49548e-11	1.89434	0.343764	3.57646e-08	3.57646e-08			0.0042297
cg10433327	15	NEDD4;NEDD4	56209506		15	56223239	T	C	0.176717	-0.0120915	0.00134	1.82161e-19	-0.0138167	0.00158717	3.17057e-18	0.87514	0.139687	3.72804e-10	3.72804e-10	0.26593	5	4.40897e-05
cg12722652	15	RFX7	56534125		15	56496582	C	T	0.391374	-0.00692392	0.000991	2.81224e-12	-0.0263426	0.00182137	2.07226e-47	0.262841	0.0417792	3.15042e-10	2.05873e-14	0.735862	20	2.43476e-09
cg24831232	15	TEX9;TEX9	56703763		15	56633793	T	C	0.254193	-0.00644115	0.00101	1.80147e-10	0.015656	0.000981424	2.7462e-57	-0.411418	0.0694764	3.18634e-09	3.90386e-09	0.893371	20	0.00046169
cg24490913	15		57112940		15	57126917	C	T	0.346446	-0.00800402	0.00119	1.7431e-11	-0.0422381	0.00119179	3.99283e-275	0.189498	0.0286765	3.8924e-11	2.08321e-11	0.940353	20	2.46371e-06
cg01086414	15		57113769		15	57114071	T	C	0.431909	-0.00736293	0.00112	4.89665e-11	-0.107467	0.00255	0	0.0685135	0.0105479	8.27624e-11	9.17035e-11	0.74613	20	1.08453e-05
cg01114915	15	LINC00926	57595397		15	57490290	A	G	0.320088	-0.00551363	0.00113	1.06453e-06	0.0392145	0.0022898	9.53966e-66	-0.140602	0.0299626	2.69787e-06	8.55333e-08	0.0669456	20	0.0101156
cg23505015	15		57859418		15	57859216	T	C	0.145767	0.00183577	0.0011	0.0951408	-0.0799831	0.00178239	0	-0.022952	0.0137624	0.0953696	1.8444e-09	0.172412	20	0.000218129
cg25877869	15	AQP9	58471936		15	58467966	A	C	0.535743	0.00304104	0.000927	0.00103617	0.0553406	0.0019334	3.43233e-180	0.0549513	0.0168605	0.00111734	7.12033e-08	0.0618914	20	0.00842086
cg13313836	15	ANXA2;ANXA2;ANXA2;ANXA2	60687284		15	60687230	A	C	0.36242	-0.00756144	0.00101	7.06946e-14	-0.0120752	0.00164803	2.35306e-13	0.626198	0.119584	1.6366e-07	1.6366e-07			0.0193552
cg01043661	15		61937105		15	61971776	T	C	0.123602	0.00823898	0.00149	3.21114e-08	0.0208513	0.00229485	1.02617e-19	0.39513	0.0836506	2.31732e-06	3.94877e-07	0.323656	20	0.0467001
cg21810935	15	VPS13C;VPS13C	62149916		15	62353458	A	G	0.432308	-0.0167289	0.00094	7.49549e-71	-0.00693213	0.00116689	2.83792e-09	2.41324	0.428256	1.75012e-08	1.75012e-08	0.0679621	5	0.00206978
cg20460986	15	VPS13C;VPS13C;VPS13C;VPS13C	62267098		15	62122798	T	C	0.0942492	0.0143529	0.00156	3.56033e-20	-0.0129873	0.00180619	6.45705e-13	-1.10515	0.195065	1.46587e-08	1.46587e-08			0.00173361
cg08200404	15	C2CD4A	62359539		15	62381630	G	T	0.232628	-0.0175711	0.001	4.10142e-69	-0.0100574	0.00163496	7.6785e-10	1.74709	0.300915	6.40122e-09	9.9814e-13	0.230627	5	1.18045e-07
cg03097846	15		62411685		15	62415429	T	C	0.457867	0.00933458	0.000924	5.39289e-24	0.00464907	0.00070664	4.73269e-11	2.00784	0.364196	3.52617e-08	3.52617e-08			0.00417023
cg19197212	15	C2CD4B;C2CD4B	62457456		15	62461231	C	G	0.184505	0.00455795	0.00105	1.41897e-05	-0.00989864	0.00094174	7.68594e-26	-0.460462	0.114765	6.01524e-05	2.3272e-09			0.000275226
cg08516542	15	C2CD4B	62458215		15	62465389	C	A	0.274361	-0.010201	0.000992	8.38374e-25	-0.0141611	0.00160618	1.1791e-18	0.720351	0.107622	2.18147e-11	4.30207e-11	0.273839	5	5.08784e-06
cg25914267	15		63308597		15	63308583	T	C	0.264377	-0.00698378	0.00116	1.73879e-09	-0.0200653	0.00178743	3.0481e-29	0.348053	0.0656007	1.12285e-07	8.9262e-08	0.0784382	16	0.0105566
cg17147440	15	TPM1;TPM1;TPM1;TPM1;TPM1;TPM1	63337352		15	63327710	A	G	0.215455	-0.00771319	0.00132	5.11688e-09	0.052969	0.00448941	3.96635e-32	-0.145617	0.027809	1.63799e-07	3.7188e-07	0.099585	20	0.0439804
cg00543460	15	TPM1;TPM1;TPM1;TPM1;TPM1;TPM1	63337496		15	63327710	A	G	0.215455	-0.00771319	0.00132	5.11688e-09	0.0645252	0.00463839	5.42302e-44	-0.119538	0.0221886	7.15038e-08	1.95653e-07	0.0759284	20	0.0231389
cg21584241	15	TPM1;TPM1;TPM1;TPM1;TPM1;TPM1;TPM1	63341463		15	63308583	T	C	0.264377	-0.00698378	0.00116	1.73879e-09	0.00484799	0.000469283	5.1219e-25	-1.44055	0.276942	1.97548e-07	1.37894e-07	0.27064	11	0.016308
cg13617812	15		63694990		15	63695138	G	T	0.342053	-0.00177846	0.00109	0.102761	-0.0397628	0.00193516	8.10176e-94	0.0447267	0.0274988	0.103844	5.12984e-08	0.105823	20	0.0060668
cg14600016	15		64152536		15	64152802	A	G	0.0800719	-0.0104151	0.0018	7.20108e-09	-0.0516319	0.00300104	2.45001e-66	0.201719	0.036781	4.15072e-08	2.36101e-11			2.79225e-06
cg15204206	15	PIF1;PIF1;PIF1;PIF1	65116713		15	65133368	C	T	0.196885	0.00584344	0.00102	1.01106e-08	0.0202501	0.00111944	3.85062e-73	0.288563	0.0528357	4.72066e-08	4.14937e-10	0.0906175	10	4.90725e-05
cg07915896	15		65129816		15	65124367	C	T	0.189896	0.00567778	0.00103	3.53958e-08	-0.00502577	0.00048569	4.28709e-25	-1.12973	0.23221	1.14381e-06	1.2843e-08	0.445975	9	0.00151888
cg11671771	15	PLEKHO2	65133392		15	65139332	C	T	0.202476	0.00587292	0.00103	1.18504e-08	0.0095053	0.000682134	3.90085e-44	0.617857	0.117081	1.31196e-07	1.14382e-09	0.211811	12	0.000135274
cg17927313	15	PLEKHO2	65151592		15	65139332	C	T	0.202476	0.00587292	0.00103	1.18504e-08	-0.0151861	0.00113255	5.37081e-41	-0.386731	0.0737028	1.54461e-07	1.82182e-09	0.414046	12	0.000215458
cg01959123	15		65197576		15	65184492	C	A	0.192292	0.00592591	0.00103	8.75124e-09	0.030196	0.0015505	1.78737e-84	0.196248	0.0355678	3.43701e-08	2.69344e-11	0.40772	15	3.1854e-06
cg01287936	15		65197900		15	65184492	C	A	0.192292	0.00592591	0.00103	8.75124e-09	0.00908171	0.000979618	1.84988e-20	0.65251	0.13348	1.0163e-06	1.21671e-08	0.406257	9	0.00143894
cg06302690	15		65197923		15	65187220	T	C	0.185903	0.00578194	0.00103	1.98236e-08	0.00711671	0.000957434	1.0607e-13	0.812445	0.181365	7.47803e-06	2.31876e-07	0.327298	7	0.0274229
cg00152322	15		65198005		15	65184492	C	A	0.192292	0.00592591	0.00103	8.75124e-09	0.0180897	0.00103291	1.13356e-68	0.327585	0.0599322	4.60494e-08	9.52199e-11	0.129243	11	1.12612e-05
cg26692263	15	ANKDD1A	65203698		15	65170437	T	C	0.186502	0.00601219	0.00103	5.31243e-09	0.00796072	0.000797547	1.83641e-23	0.755232	0.149885	4.68583e-07	7.09061e-09	0.501443	8	0.000838571
cg10097464	15	ANKDD1A	65204370		15	65183950	A	C	0.373203	-0.00529036	0.000957	3.23779e-08	0.0322187	0.00176181	1.04473e-74	-0.164202	0.0310307	1.21264e-07	1.59715e-12	0.0907105	20	1.88886e-07
cg03775123	15	ANKDD1A	65214075		15	65184492	C	A	0.192292	0.00592591	0.00103	8.75124e-09	0.0129989	0.00112123	4.44657e-31	0.455877	0.0884576	2.55509e-07	4.4983e-10	0.295307	10	5.31992e-05
cg13834443	15	ANKDD1A	65221205		15	65184492	C	A	0.192292	0.00592591	0.00103	8.75124e-09	0.0379707	0.0015583	3.86077e-131	0.156065	0.0278721	2.15162e-08	3.54036e-13	0.291668	12	4.18701e-08
cg12652767	15	ANKDD1A	65226268		15	65184492	C	A	0.192292	0.00592591	0.00103	8.75124e-09	0.0155933	0.000847904	1.56755e-75	0.380029	0.0692109	3.99927e-08	3.15052e-13	0.17922	11	3.72596e-08
cg27192248	15		65285669		15	65313279	A	C	0.439097	-0.0060239	0.000979	7.59755e-10	0.0351131	0.00319006	3.5347e-28	-0.171557	0.0319421	7.83535e-08	5.56665e-10	0.144862	15	6.58339e-05
cg07205021	15	MTFMT	65301684		15	65277705	A	G	0.367212	-0.00661158	0.000969	8.90991e-12	-0.0158428	0.00205912	1.42672e-14	0.417325	0.0817499	3.30968e-07	9.46202e-09	0.178251	8	0.00111903
cg00776960	15	IGDCC4	65688118		15	65706569	T	C	0.366613	0.0151704	0.00111	1.59791e-42	-0.0361003	0.00341021	3.46295e-26	-0.420229	0.0502122	5.80769e-17	5.80769e-17	0.0672216	11	6.86846e-12
cg13689801	15	HACD3	65866662		15	66080715	T	C	0.357428	0.017929	0.00117	5.29175e-53	-0.0155877	0.00211933	1.90919e-13	-1.1502	0.173464	3.33899e-11	3.33899e-11	0.791076	6	3.94885e-06
cg01510718	15	DENND4A;DENND4A	66065837		15	65989359	C	T	0.308307	0.0186014	0.00119	4.4472e-55	0.0214757	0.00260331	1.59229e-16	0.866162	0.118722	2.97056e-13	2.97056e-13	0.0766622	9	3.51313e-08
cg05098380	15	DIS3L;DIS3L	66585090		15	66557277	A	C	0.361022	0.0044706	0.000949	2.46682e-06	-0.00958652	0.00144033	2.8182e-11	-0.466342	0.12128	0.000120471	5.34476e-08	0.0611495	3	0.00632098
cg21455127	15	DIS3L;DIS3L	66624944		15	66603119	C	G	0.105831	-0.011202	0.00171	5.72001e-11	-0.0239474	0.00227336	6.02656e-26	0.467776	0.0840883	2.65312e-08	9.21226e-10	0.166758	10	0.000108949
cg22943851	15	SCARNA14;TIPIN;TIPIN	66641098		15	66603119	C	G	0.105831	-0.011202	0.00171	5.72001e-11	-0.0216447	0.00279434	9.49132e-15	0.517541	0.103469	5.67642e-07	1.83466e-09	0.542675	5	0.000216976
cg14155397	15	MAP2K1	66678782		15	66603119	C	G	0.105831	-0.011202	0.00171	5.72001e-11	-0.0290731	0.002016	3.80755e-47	0.385304	0.0646011	2.45604e-09	1.43348e-14	0.453376	9	1.69531e-09
cg22818074	15	MAP2K1	66764860		15	66818045	T	G	0.134784	-0.0109273	0.00181	1.56829e-09	-0.0568152	0.00491498	6.60135e-31	0.192331	0.0359408	8.73156e-08	7.65986e-13	0.687384	10	9.05893e-08
cg20792206	15	SNAPC5	66791435		15	66790761	G	A	0.0361422	-0.0126672	0.00195	8.24837e-11	-0.0423862	0.00274748	1.07271e-53	0.298852	0.0499176	2.13875e-09	1.07164e-09	0.242132	12	0.000126738
cg18091264	15	SNORD18A;RPL4;SNORD18B;SNORD16	66795595		15	66603119	C	G	0.105831	-0.011202	0.00171	5.72001e-11	-0.0193152	0.00262874	2.0168e-13	0.579959	0.118608	1.00989e-06	2.54459e-09	0.612478	5	0.000300936
cg04805181	15		66914759		15	66946530	A	C	0.32528	-0.00415767	0.000972	1.89056e-05	0.0575933	0.00229002	1.42471e-139	-0.0721902	0.0171193	2.47703e-05	1.49194e-08	0.072415	20	0.00176445
cg25481157	15		66947564		15	66946530	A	C	0.32528	-0.00415767	0.000972	1.89056e-05	-0.0522747	0.00372803	1.14211e-44	0.079535	0.01944	4.28939e-05	2.03813e-14	0.0508846	10	2.4104e-09
cg26099834	15		66947568		15	66946530	A	C	0.32528	-0.00415767	0.000972	1.89056e-05	-0.0792087	0.00627882	1.74102e-36	0.0524901	0.0129576	5.10191e-05	4.97989e-13	0.0923984	8	5.88946e-08
cg12128815	15		67323293		15	67323244	G	A	0.541733	0.0133776	0.000955	1.39354e-44	0.0273836	0.00121777	5.59892e-112	0.488525	0.0410881	1.33886e-32	5.06919e-32	0.221425	20	5.99507e-27
cg13340279	15		67325751		15	67324387	C	T	0.311102	0.0102529	0.000966	2.57164e-26	0.0108918	0.00186304	5.02649e-09	0.941337	0.183825	3.04182e-07	3.04182e-07			0.0359741
cg17184477	15	SMAD3	67360705		15	67363283	G	T	0.497005	0.00870652	0.00092	2.97495e-21	0.00700949	0.000965985	3.97797e-13	1.24211	0.215703	8.49172e-09	8.49172e-09	0.302109	5	0.00100427
cg22528123	15	SMAD3;SMAD3	67417964		15	67422702	C	G	0.304513	-0.0102676	0.000973	4.94537e-26	0.0237642	0.0026605	4.17469e-19	-0.432061	0.0633731	9.24875e-12	9.18316e-23	0.0647861	6	1.08605e-17
cg10780949	15	SMAD3;SMAD3;SMAD3	67418316		15	67419987	T	C	0.247005	-0.0113735	0.000992	1.97254e-30	0.0138541	0.00140219	5.06533e-23	-0.820949	0.109685	7.17681e-14	1.31255e-21	0.0556973	7	1.55229e-16
cg06441252	15	SMAD3;SMAD3	67420481		15	67432515	G	A	0.247404	-0.0114647	0.001	1.98446e-30	-0.0101873	0.00138657	2.02455e-13	1.12539	0.181927	6.1743e-10	6.1743e-10			7.30204e-05
cg14152490	15	SMAD3;SMAD3;SMAD3	67439997		15	67629175	A	G	0.213858	0.0103079	0.00102	5.20772e-24	-0.00849034	0.00113649	7.97746e-14	-1.21407	0.202096	1.88509e-09	1.88509e-09	0.560959	5	0.00022294
cg00445232	15	SMAD3;SMAD3;SMAD3;SMAD3	67460571		15	67451774	C	G	0.0279553	-0.0105709	0.00194	5.06773e-08	-0.0143317	0.0023425	9.46858e-10	0.737588	0.181267	4.72006e-05	1.44569e-09			0.000170975
cg13624861	15	IQCH;IQCH;IQCH;IQCH;IQCH	67595984		15	67556625	A	G	0.276158	-0.0126436	0.00108	1.17308e-31	-0.0159917	0.00262356	1.09169e-09	0.790637	0.146239	6.42782e-08	6.42782e-08			0.00760186
cg13989852	15		68260324		15	68260008	G	A	0.485024	0.00689432	0.000939	2.10121e-13	-0.0221933	0.00203077	8.42119e-28	-0.310648	0.050972	1.09787e-09	7.79293e-10	0.249479	20	9.2163e-05
cg12960942	15		68842668		15	68821360	T	C	0.207867	0.00672939	0.00116	6.58427e-09	0.0289458	0.002452	3.679e-32	0.232482	0.0446523	1.9244e-07	1.9244e-07	0.312237	4	0.022759
cg22537334	15	TLE3;TLE3;TLE3	70354691		15	70364352	A	G	0.153754	0.0311803	0.0012	7.59238e-149	-0.0222523	0.00310734	7.99832e-13	-1.40122	0.202964	5.0635e-12	5.0635e-12	0.0548309	3	5.98835e-07
cg12349571	15	TLE3;TLE3;TLE3	70364359		15	70364352	A	G	0.153754	0.0311803	0.0012	7.59238e-149	-0.00766728	0.00103008	9.812e-14	-4.06667	0.568321	8.33117e-13	8.33117e-13	0.117075	3	9.85286e-08
cg10381071	15	TLE3;TLE3;TLE3	70391035		15	70362560	C	T	0.520567	-0.00775946	0.000951	3.37072e-16	-0.0104131	0.00142343	2.56361e-13	0.745161	0.136807	5.12804e-08	5.12804e-08			0.00606468
cg24440000	15		70473766		15	70506816	G	A	0.338059	0.00817847	0.000986	1.08956e-16	-0.00936455	0.00130795	8.08416e-13	-0.873344	0.161137	5.96434e-08	4.88664e-08			0.00577918
cg20403086	15		70771629		15	70789121	G	A	0.212061	-0.0121127	0.00117	4.06699e-25	0.00848491	0.00115255	1.81324e-13	-1.42756	0.237941	1.97772e-09	1.97772e-09	0.554276	7	0.000233895
cg03278514	15		70779346		15	70784573	G	A	0.119209	-0.0121747	0.00119	1.44262e-24	-0.0216432	0.00141019	3.667e-53	0.562517	0.0660788	1.69743e-17	1.69743e-17	0.879541	7	2.00746e-12
cg09485845	15		70783715		15	70784425	G	A	0.104832	-0.0123488	0.0012	7.7637e-25	0.0116252	0.000807954	6.11162e-47	-1.06224	0.126907	5.75041e-17	1.69427e-15	0.962658	7	2.00372e-10
cg09164206	15		70786271		15	70791429	C	T	0.243211	-0.0115643	0.00116	2.07846e-23	0.00787191	0.00121716	9.96775e-11	-1.46906	0.270759	5.77266e-08	5.77266e-08	0.714418	5	0.00682704
cg08401618	15		70798565		15	70777612	G	A	0.249002	-0.0117824	0.00115	1.23899e-24	-0.00736163	0.00121469	1.35687e-09	1.60051	0.306832	1.82584e-07	1.82584e-07	0.880191	4	0.0215932
cg04314825	15		70798934		15	70784573	G	A	0.119209	-0.0121747	0.00119	1.44262e-24	-0.0155595	0.00168144	2.16859e-20	0.782459	0.114013	6.74886e-12	6.74886e-12	0.975573	7	7.98154e-07
cg22819120	15	THSD4	71433067		15	71432350	G	A	0.372804	0.00529343	0.00118	7.25872e-06	-0.0744643	0.00421823	9.65703e-70	-0.0710869	0.0163502	1.37528e-05	1.83526e-07	0.0542217	5	0.0217046
cg19015303	15	THSD4;THSD4	72009316		15	72004208	A	G	0.230232	0.00795561	0.00116	6.96924e-12	0.0111706	0.00134988	1.28137e-16	0.712191	0.134871	1.28816e-07	1.28816e-07	0.281212	9	0.0152345
cg13151006	15		72075835		15	72075864	A	G	0.399561	0.00740883	0.00101	2.20936e-13	-0.0111204	0.00149523	1.02836e-13	-0.66624	0.12757	1.76466e-07	1.76466e-07			0.0208697
cg16906137	15		72075886		15	72075864	A	G	0.399561	0.00740883	0.00101	2.20936e-13	-0.0077395	0.00107949	7.52064e-13	-0.957274	0.186701	2.93896e-07	2.93896e-07			0.0347576
cg19407902	15	NR2E3	72109271		15	72143215	A	G	0.24401	0.0113071	0.00113	1.43025e-23	0.0112487	0.00173857	9.79401e-11	1.00519	0.185008	5.53435e-08	5.53435e-08	0.178403	9	0.00654519
cg07426444	15	MYO9A	72209354		15	72548765	C	T	0.330671	0.0161813	0.00108	9.52881e-51	-0.0118338	0.0019271	8.21293e-10	-1.36738	0.240649	1.33104e-08	1.33104e-08	0.514212	5	0.00157415
cg10840312	15	SENP8;SENP8;SENP8;MYO9A	72409092		15	72548765	C	T	0.330671	0.0161813	0.00108	9.52881e-51	0.0105372	0.00137592	1.88394e-14	1.53563	0.225194	9.15905e-12	9.15905e-12	0.12987	13	1.0832e-06
cg00637340	15	GRAMD2	72460016		15	72566615	C	T	0.463658	0.013255	0.00105	1.56084e-36	-0.00759072	0.00128723	3.70344e-09	-1.74621	0.326838	9.15476e-08	9.15476e-08	0.500234	4	0.0108269
cg23331961	15	PARP6	72564179		15	72566615	C	T	0.463658	0.013255	0.00105	1.56084e-36	0.0183098	0.00247196	1.29182e-13	0.723928	0.113317	1.67523e-10	1.67523e-10	0.118955	16	1.98121e-05
cg12166018	15	PARP6	72564196		15	72566615	C	T	0.463658	0.013255	0.00105	1.56084e-36	0.0164367	0.00207208	2.14785e-15	0.806425	0.120066	1.86099e-11	1.86099e-11	0.155157	15	2.2009e-06
cg10049063	15		72930199		15	72835015	G	A	0.396765	0.0094667	0.00121	5.12852e-15	-0.0198619	0.00206586	6.95592e-22	-0.476626	0.0785427	1.29218e-09	1.29218e-09			0.00015282
cg27024375	15		74073659		15	74077167	G	A	0.234625	0.0147454	0.00113	6.43645e-39	0.0178616	0.00195892	7.64765e-20	0.825537	0.110452	7.76857e-14	7.76857e-14			9.1875e-09
cg21717017	15		74189922		15	74211548	C	T	0.306909	-0.0243385	0.000946	5.71261e-146	0.0055245	0.000883644	4.05335e-10	-4.40555	0.725175	1.23864e-09	1.23864e-09			0.000146488
cg03284709	15		74257486		15	74252408	C	T	0.233826	-0.0170872	0.00109	2.19579e-55	-0.00967297	0.00152676	2.36357e-10	1.76649	0.300728	4.25289e-09	4.25289e-09			0.000502968
cg23887948	15	STRA6;STRA6;STRA6;STRA6;STRA6	74494854		15	74489413	T	C	0.0545128	-0.0203418	0.00125	1.52353e-59	-0.0109756	0.00181101	1.35707e-09	1.85336	0.32633	1.35149e-08	1.35149e-08	0.516175	5	0.00159833
cg15162876	15	STRA6;STRA6;STRA6;STRA6;STRA6;STRA6;STRA6;STRA6	74495276		15	74489413	T	C	0.0545128	-0.0203418	0.00125	1.52353e-59	-0.0156696	0.00215208	3.31045e-13	1.29817	0.195325	3.00742e-11	3.00742e-11	0.615776	6	3.55672e-06
cg00075967	15	STRA6;STRA6;STRA6;STRA6;STRA6;STRA6	74495354		15	74466271	T	G	0.179313	-0.0203051	0.00121	3.35707e-63	-0.0206785	0.0022815	1.26268e-19	0.981941	0.123132	1.5273e-15	1.5273e-15	0.143117	8	1.80626e-10
cg13888509	15	STRA6;STRA6;STRA6;STRA6;STRA6	74495603		15	74494946	T	G	0.0563099	-0.0203686	0.00125	1.07314e-59	-0.015421	0.00195518	3.08945e-15	1.32084	0.186051	1.25369e-12	2.4411e-11	0.533273	6	2.88697e-06
cg14860680	15	CCDC33	74528243		15	74531418	A	G	0.662939	0.00628881	0.000965	7.17745e-11	-0.0222655	0.00179237	1.97618e-35	-0.282446	0.0489426	7.88134e-09	7.88134e-09	0.170455	13	0.000932087
cg02390801	15	CCDC33	74528565		15	74531418	A	G	0.662939	0.00628881	0.000965	7.17745e-11	-0.00844941	0.000766366	2.88547e-28	-0.74429	0.132669	2.02164e-08	2.02164e-08	0.218431	12	0.0023909
cg02079584	15	CCDC33;CCDC33	74528719		15	74531418	A	G	0.662939	0.00628881	0.000965	7.17745e-11	-0.0163869	0.00155353	5.17818e-26	-0.38377	0.0692209	2.95412e-08	2.95412e-08	0.121211	13	0.00349369
cg01839642	15	CCDC33	74603401		15	74622533	G	A	0.120208	-0.0124483	0.00152	2.61941e-16	-0.0178731	0.00228411	5.07812e-15	0.696482	0.123105	1.53483e-08	1.53483e-08			0.00181516
cg05286545	15		74679668		15	74968873	T	C	0.25639	-0.0135683	0.00147	2.70288e-20	0.0142609	0.00203196	2.24606e-12	-0.951433	0.170303	2.31415e-08	2.31415e-08	0.459612	7	0.00273683
cg09944889	15	CLK3;CLK3	74915914		15	74915888	T	C	0.388578	-0.0138734	0.00125	1.27253e-28	0.0096727	0.00128307	4.74722e-14	-1.43428	0.229995	4.48483e-10	4.48483e-10	0.229433	11	5.30399e-05
cg23637791	15	ODF3L1	76016262		15	76028369	C	A	0.309704	0.00721193	0.00102	1.54355e-12	-0.00789229	0.00101398	7.05585e-15	-0.913794	0.174603	1.66279e-07	1.66279e-07			0.019665
cg18524420	15	ODF3L1	76016276		15	76014429	T	G	0.34984	0.00683871	0.001	7.99095e-12	-0.0147635	0.00192431	1.69248e-14	-0.463218	0.0907382	3.30792e-07	3.30792e-07			0.0391212
cg00622552	15	ODF3L1;ODF3L1	76016335		15	76014429	T	G	0.34984	0.00683871	0.001	7.99095e-12	-0.0115885	0.00127879	1.27956e-19	-0.590129	0.108107	4.79465e-08	4.79465e-08	0.0606492	5	0.00567039
cg00229508	15	ODF3L1	76019993		15	76028369	C	A	0.309704	0.00721193	0.00102	1.54355e-12	-0.0180637	0.00177674	2.79084e-24	-0.399251	0.0687799	6.44579e-09	6.44579e-09	0.0903782	4	0.000762311
cg16446045	15		76131635		15	76591086	C	G	0.107029	0.0173203	0.00177	1.29977e-22	-0.0135807	0.0020973	9.46134e-11	-1.27536	0.236175	6.66154e-08	6.66154e-08			0.00787827
cg15156941	15	ETFA;ETFA	76578733		15	76579234	G	A	0.0507188	0.0103304	0.00169	9.79823e-10	-0.0332451	0.00215058	6.5952e-54	-0.310734	0.0546644	1.31274e-08	5.01501e-09	0.0555972	13	0.0005931
cg24702467	15	ETFA;ETFA	76578978		15	76579234	G	A	0.0507188	0.0103304	0.00169	9.79823e-10	-0.0546567	0.00359701	3.81388e-52	-0.189005	0.0333284	1.4197e-08	2.30206e-10	0.108648	13	2.72253e-05
cg22945957	15	PSTPIP1	77323565		15	77335902	A	G	0.505791	0.0149743	0.000995	3.47603e-51	0.00648638	0.0011069	4.63023e-09	2.30858	0.42277	4.74542e-08	4.74542e-08			0.00561217
cg11652496	15	PSTPIP1	77324526		15	77334787	T	C	0.506589	0.0149157	0.000992	4.26636e-51	0.00979712	0.00108862	2.26604e-19	1.52246	0.197157	1.14471e-14	1.14471e-14	0.805457	12	1.35379e-09
cg04764797	15		77335830		15	77354847	C	A	0.508586	0.0151249	0.000988	6.69871e-53	-0.0149351	0.00209251	9.5121e-13	-1.01271	0.156552	9.87493e-11	9.87493e-11	0.997202	5	1.16786e-05
cg01216438	15		77376235		15	77762493	A	G	0.182708	-0.0141137	0.00108	5.00087e-39	-0.0113921	0.00195585	5.7245e-09	1.23891	0.232873	1.03709e-07	1.03709e-07			0.0122651
cg23288583	15		77376658		15	77825149	A	C	0.335663	-0.0136109	0.000966	4.37818e-45	-0.0172386	0.00127413	1.04347e-41	0.789558	0.0809054	1.68769e-22	3.22288e-35	0.282641	20	3.81154e-30
cg22256960	15		77711686		15	77802791	G	C	0.462859	0.0115436	0.00102	1.07795e-29	0.0476187	0.00685223	3.66896e-12	0.242417	0.0409349	3.18016e-09	3.18016e-09	0.192555	5	0.000376102
cg02910979	15	TBC1D2B;TBC1D2B	78339457		15	78340216	C	T	0.210463	-0.00473049	0.00104	5.40173e-06	0.060624	0.00128954	0	-0.07803	0.017235	5.97119e-06	1.94022e-07	0.680112	20	0.022946
cg27632248	15		78618117		15	78618195	G	A	0.289936	0.00436328	0.000993	1.11264e-05	-0.122288	0.00170892	0	-0.0356805	0.0081355	1.15572e-05	2.62445e-08	0.0826112	15	0.00310381
cg26547376	15		81286279		15	81265953	G	A	0.279553	0.00703553	0.00117	1.81814e-09	-0.0261943	0.00210894	2.02093e-35	-0.268591	0.0496256	6.22074e-08	6.22074e-08	0.196357	8	0.00735696
cg09841704	15	MESDC1;MESDC1	81295984		15	81276911	C	A	0.29972	0.00740334	0.00117	2.48937e-10	0.0124221	0.00140332	8.59711e-19	0.595979	0.115776	2.63706e-07	2.63706e-07	0.711898	5	0.0311872
cg25752864	15	IL16;IL16;IL16	81596748		15	81596660	G	T	0.135383	0.0200534	0.0015	9.18485e-41	0.00985347	0.00124234	2.16714e-15	2.03516	0.298355	9.02348e-12	9.02348e-12	0.2894	3	1.06716e-06
cg15990961	15		81937744		15	81864192	C	T	0.495807	0.00830771	0.00108	1.44486e-14	0.00823711	0.00117117	2.01841e-12	1.00857	0.194306	2.0958e-07	2.0958e-07	0.792633	8	0.024786
cg09786935	15		82065567		15	81898294	A	T	0.494808	0.00731668	0.00113	9.48509e-11	0.0185001	0.00193942	1.44237e-21	0.395493	0.073823	8.44664e-08	1.72497e-08	0.0719399	20	0.00204004
cg01457902	15		82310188		15	82310424	C	T	0.44349	0.00486309	0.000919	1.21172e-07	0.0235781	0.00164269	1.01597e-46	0.206255	0.0415414	6.8688e-07	5.60388e-08	0.889123	16	0.00662742
cg10409341	15	MEX3B	82334984		15	81864192	C	T	0.495807	0.00830771	0.00108	1.44486e-14	-0.0162843	0.00177597	4.76389e-20	-0.510166	0.0865692	3.78876e-09	3.78876e-09	0.0941453	13	0.000448078
cg11357534	15		82350064		15	81888706	C	G	0.479633	0.00830584	0.0011	4.32713e-14	0.0105934	0.00139752	3.45306e-14	0.784061	0.146566	8.81802e-08	8.81802e-08	0.400442	11	0.0104286
cg25942596	15		82355828		15	82352200	C	A	0.304912	0.00324132	0.000976	0.000896876	0.0213235	0.00282078	4.04796e-14	0.152007	0.0499933	0.00236151	1.12351e-07			0.0132872
cg00317577	15	CPEB1;CPEB1;CPEB1;CPEB1	83239908		15	83323688	C	T	0.569489	0.00239011	0.000935	0.0105802	0.0199813	0.00129615	1.28134e-53	0.119617	0.0474327	0.0116746	9.00719e-08	0.0622438	20	0.0106523
cg00937012	15	CPEB1;CPEB1;CPEB1;CPEB1	83241867		15	83245384	C	T	0.0830671	-0.00801005	0.0013	7.20241e-10	-0.0178152	0.00229372	8.04109e-15	0.44962	0.093145	1.38537e-06	1.69822e-09	0.220151	5	0.00020084
cg21377071	15	ADAMTSL3	84323963		15	84349123	G	A	0.249201	0.0121468	0.00131	1.82061e-20	0.0330271	0.00512045	1.11814e-10	0.367782	0.069459	1.19045e-07	1.19045e-07			0.0140788
cg12006399	15		84954185		15	85097034	T	G	0.150958	0.0280802	0.00112	1.015e-138	0.0134887	0.00201364	2.10372e-11	2.08176	0.321675	9.69518e-11	9.69518e-11			1.1466e-05
cg17507749	15	UBE2QP1	85114479		15	85110509	T	C	0.151757	0.0278146	0.00112	3.80618e-136	0.0034864	0.000525703	3.31421e-11	7.97802	1.24513	1.48061e-10	1.48061e-10			1.75105e-05
cg20353653	15	ZSCAN2;ZSCAN2;ZSCAN2	85143219		15	85143277	A	G	0.171725	0.0171314	0.00107	1.07672e-57	-0.00932673	0.00140851	3.55118e-11	-1.83681	0.30018	9.41572e-10	9.41572e-10	0.70912	4	0.000111355
cg16835603	15	WDR73;WDR73;WDR73;WDR73;WDR73	85187286		15	85200946	C	G	0.138578	0.0181934	0.00111	2.2378e-60	-0.00702202	0.00109257	1.30096e-10	-2.59091	0.433009	2.18406e-09	2.18406e-09	0.554428	3	0.000258297
cg20915763	15	NMB;NMB;WDR73	85198577		15	85200520	T	G	0.138379	0.0182715	0.00111	7.01544e-61	-0.00757335	0.00121413	4.4413e-10	-2.4126	0.413618	5.44648e-09	5.44648e-09	0.445873	3	0.000644128
cg07251857	15	ALPK3	85360217		15	85215229	T	C	0.644369	-0.0139699	0.00097	5.02976e-47	-0.00877594	0.00132719	3.78117e-11	1.59184	0.264897	1.86341e-09	1.86341e-09	0.746866	5	0.000220376
cg17095257	15	PDE8A;PDE8A;PDE8A	85609662		15	85636107	A	G	0.505391	0.00992341	0.000932	1.79235e-26	0.0144143	0.00221137	7.11208e-11	0.688442	0.123837	2.70936e-08	2.70936e-08	0.296281	8	0.00320423
cg03885198	15		85685888		15	85693718	C	T	0.395567	-0.0100107	0.000975	9.88481e-25	0.00884299	0.00141983	4.71807e-10	-1.13205	0.212588	1.00913e-07	1.00913e-07			0.0119345
cg25292745	15		85873529		15	85856090	G	A	0.458866	-0.00956604	0.000945	4.3774e-24	0.0166394	0.00200897	1.20553e-16	-0.574902	0.0896846	1.45268e-10	2.33117e-18	0.0754366	9	2.75696e-13
cg26056693	15		85873621		15	85856090	G	A	0.458866	-0.00956604	0.000945	4.3774e-24	0.015682	0.00212628	1.63948e-13	-0.61	0.102332	2.50754e-09	2.50754e-09	0.432624	8	0.000296554
cg07279925	15		85873635		15	85856090	G	A	0.458866	-0.00956604	0.000945	4.3774e-24	0.0138222	0.00183193	4.51601e-14	-0.692076	0.114401	1.4522e-09	1.4522e-09	0.438914	6	0.000171744
cg19606289	15	AKAP13;AKAP13	86000756		15	86171035	T	A	0.115615	-0.0111711	0.00156	8.01131e-13	-0.038027	0.00408917	1.41171e-20	0.293768	0.0517768	1.39724e-08	2.5384e-08	0.417749	8	0.00300204
cg23229205	15	AKAP13;AKAP13	86014243		15	86013601	G	A	0.562101	-0.0125606	0.000954	1.37252e-39	0.0119162	0.00157752	4.22947e-14	-1.05408	0.160879	5.67704e-11	5.67704e-11	0.360536	12	6.71395e-06
cg02004860	15	AKAP13;AKAP13	86032340		15	86038193	T	G	0.59385	-0.0123432	0.000954	2.73387e-38	0.00931614	0.00137639	1.30084e-11	-1.32493	0.220915	2.00445e-09	2.00445e-09			0.000237056
cg15855881	15	AKAP13;AKAP13	86033003		15	86043737	A	G	0.613618	-0.0131917	0.000954	1.73292e-43	-0.00572959	0.0009345	8.72275e-10	2.30238	0.410778	2.08345e-08	2.08345e-08			0.00246399
cg23434264	15	AKAP13;AKAP13	86038648		15	86043737	A	G	0.613618	-0.0131917	0.000954	1.73292e-43	0.00833009	0.0010984	3.3545e-14	-1.58362	0.238159	2.94218e-11	2.94218e-11	0.711485	5	3.47957e-06
cg17133734	15	AKAP13;AKAP13	86042851		15	86023538	G	A	0.158946	0.0152558	0.00107	4.01142e-46	-0.0239124	0.00115209	1.08833e-95	-0.637986	0.0542869	6.88785e-32	3.71395e-51	0.192275	20	4.3923e-46
cg25535592	15	AKAP13;AKAP13	86132191		15	86285740	T	C	0.076877	-0.0173622	0.00123	3.04372e-45	-0.0213339	0.00285988	8.67048e-14	0.813831	0.123394	4.24195e-11	9.45981e-18	0.270823	18	1.11876e-12
cg12412575	15	AKAP13;AKAP13	86167192		15	86171035	T	A	0.115615	-0.0111711	0.00156	8.01131e-13	-0.023341	0.00263631	8.4713e-19	0.478605	0.0859602	2.58053e-08	2.58053e-08	0.179768	8	0.00305186
cg21072934	15	KLHL25	86337382		15	86336664	G	A	0.14976	0.0135333	0.00121	4.85386e-29	-0.00428073	0.000732377	5.06595e-09	-3.16144	0.610287	2.21576e-07	2.21576e-07			0.0262047
cg11163506	15		89032403		15	89081278	T	C	0.255391	0.0103167	0.000984	1.01835e-25	-0.00746733	0.00126601	3.67189e-09	-1.38158	0.268755	2.73761e-07	2.73761e-07	0.508086	3	0.0323763
cg06570734	15		89123958		15	89086653	A	T	0.272364	0.0103061	0.000984	1.1412e-25	0.0205307	0.00190451	4.27744e-27	0.501984	0.0668245	5.82399e-14	1.289e-15	0.102688	17	1.52444e-10
cg19500065	15		89156670		15	89073512	G	A	0.261581	0.0106116	0.000984	4.09023e-27	0.00939953	0.0013385	2.1807e-12	1.12895	0.191844	3.98719e-09	3.98719e-09	0.866095	6	0.000471545
cg20808613	15	AEN	89168305		15	89173035	C	T	0.0650958	0.00798358	0.0019	2.64702e-05	-0.0494939	0.00288027	3.51151e-66	-0.161304	0.0395196	4.47211e-05	1.34337e-07			0.0158874
cg27629948	15		89285170		15	89255243	A	G	0.090655	0.0122458	0.00149	2.05793e-16	-0.0193133	0.00300739	1.34559e-10	-0.634062	0.125301	4.18583e-07	4.18583e-07			0.0495037
cg00512726	15		89312969		15	89289242	A	T	0.151158	-0.0132	0.00131	7.02989e-24	-0.0107831	0.00130363	1.32151e-16	1.22414	0.19147	1.6227e-10	1.6227e-10	0.944979	4	1.91909e-05
cg25936177	15		89313056		15	89289242	A	T	0.151158	-0.0132	0.00131	7.02989e-24	-0.0234877	0.00186402	2.09692e-36	0.561997	0.0714142	3.55933e-15	8.94135e-14	0.945438	4	1.05745e-08
cg24224304	15		89313120		15	89289242	A	T	0.151158	-0.0132	0.00131	7.02989e-24	-0.0308354	0.00270449	4.106e-30	0.428079	0.0566968	4.34189e-14	4.34189e-14	0.902601	4	5.13494e-09
cg16179969	15		89313222		15	89289242	A	T	0.151158	-0.0132	0.00131	7.02989e-24	-0.0310256	0.00258024	2.64807e-33	0.425456	0.0550886	1.13524e-14	1.13524e-14	0.902824	4	1.34259e-09
cg21211413	15	ACAN;ACAN	89348748		15	89255243	A	G	0.090655	0.0122458	0.00149	2.05793e-16	0.0244878	0.00368548	3.04455e-11	0.500077	0.0967823	2.37843e-07	2.37843e-07			0.0281285
cg08631783	15	ACAN;ACAN	89418456		15	89439824	C	T	0.128794	0.00526783	0.00151	0.000485504	-0.0378952	0.0027505	3.47868e-43	-0.139011	0.0411043	0.000719872	1.69791e-12	0.212615	3	2.00803e-07
cg13284946	15	MFGE8;MFGE8;MFGE8;MFGE8;MFGE8	89453670		15	89466182	T	G	0.40615	0.0173921	0.000997	3.79463e-68	0.00955922	0.00142976	2.29518e-11	1.81941	0.291428	4.2908e-10	4.2908e-10	0.745618	9	5.07452e-05
cg14540337	15	MFGE8;MFGE8	89457356		15	89479875	A	C	0.516374	0.0153414	0.000976	1.12704e-55	-0.00601472	0.000822381	2.59719e-13	-2.55064	0.384648	3.33162e-11	3.33162e-11	0.09302	10	3.94015e-06
cg14927321	15		89491614		15	89493045	T	A	0.500998	0.0171523	0.000959	1.52673e-71	0.00996889	0.00131795	3.90981e-14	1.72058	0.246977	3.24732e-12	3.24732e-12	0.726753	10	3.84045e-07
cg22387113	15		89535439		15	89530387	A	G	0.265575	-0.010183	0.001	2.36166e-24	-0.0192412	0.00282458	9.62249e-12	0.52923	0.0934712	1.49659e-08	1.49659e-08	0.429841	6	0.00176994
cg27210985	15	ABHD2;ABHD2	89735484		15	89753220	T	C	0.347644	-0.011166	0.000974	1.99905e-30	0.0057991	0.000962376	1.68257e-09	-1.92547	0.360989	9.61414e-08	9.61414e-08	0.371684	4	0.0113702
cg27640114	15	FANCI;FANCI	89821831		15	89844849	T	C	0.345447	-0.0113037	0.000962	7.04453e-32	0.018518	0.00188559	9.16191e-23	-0.610418	0.0810067	4.86829e-14	8.88863e-17	0.822334	20	1.05121e-11
cg12858231	15	FANCI;FANCI	89846095		15	89851580	A	G	0.347843	-0.0111892	0.000963	3.29563e-31	-0.0230256	0.00250523	3.89211e-20	0.485947	0.0674138	5.66064e-13	5.66064e-13	0.615413	20	6.69456e-08
cg01877814	15	POLG;POLG	89879097		15	89877527	A	G	0.295327	-0.0110922	0.00098	1.06188e-29	0.0347	0.00131906	1.60968e-152	-0.31966	0.0307452	2.55702e-25	6.43884e-27	0.216587	20	7.61489e-22
cg24365117	15	POLG;POLG	89879190		15	89863928	G	T	0.448283	-0.0115205	0.000957	2.23948e-33	0.0494956	0.00168901	9.07557e-189	-0.232758	0.0209029	8.45501e-29	1.75133e-39	0.0534083	20	2.07121e-34
cg00780414	15	LINC00925	89932484		15	89947042	A	G	0.312101	0.00760592	0.000966	3.44515e-15	-0.0142146	0.00157857	2.16124e-19	-0.535077	0.0902731	3.07928e-09	1.98565e-12	0.198709	11	2.34833e-07
cg19570897	15	KIF7	90191316		15	90150722	C	T	0.276757	0.00889078	0.000994	3.73818e-19	0.00837745	0.00128453	6.94575e-11	1.06128	0.201391	1.36625e-07	1.36625e-07	0.622501	6	0.0161579
cg00260169	15	PEX11A;WDR93;WDR93;WDR93;PEX11A;PEX11A	90233087		15	90235231	T	C	0.492013	0.00685539	0.00101	1.14081e-11	-0.0106263	0.00126445	4.32161e-17	-0.645137	0.122177	1.2894e-07	4.6921e-09	0.202966	7	0.000554911
cg14477584	15	MESP1	90293274		15	90316249	C	G	0.0710863	-0.0056763	0.00197	0.0039595	0.0130182	0.00204186	1.82179e-10	-0.436029	0.166063	0.00864758	1.37889e-07			0.0163075
cg10808022	15		90718002		15	90718541	A	G	0.464457	-0.0011383	0.000977	0.24398	-0.0587373	0.0020316	8.47355e-184	0.0193795	0.0166469	0.244362	1.52859e-07	0.214243	20	0.0180778
cg09368360	15	SEMA4B;SEMA4B	90767594		15	90756292	G	A	0.122404	0.00207494	0.00147	0.15809	-0.0838424	0.00380971	2.43854e-107	-0.0247481	0.0175689	0.158945	2.47434e-09	0.0505202	15	0.000292628
cg00425431	15	TTLL13	90792223		15	90796558	A	G	0.395966	0.000929098	0.00104	0.371663	0.112436	0.00263696	0	0.00826331	0.0092517	0.371767	6.58992e-08	0.208748	20	0.00779356
cg15583230	15		90859067		15	90853061	T	C	0.211062	0.00787171	0.00119	3.71847e-11	0.0212157	0.00197561	6.68964e-27	0.371031	0.0658777	1.78002e-08	1.88503e-13	0.127334	20	2.22933e-08
cg09027889	15	IQGAP1	91039456		15	90969335	T	G	0.678115	0.0105801	0.000965	5.70308e-28	-0.0121549	0.00133906	1.11369e-19	-0.870436	0.124492	2.71217e-12	1.11048e-13	0.159937	20	1.31332e-08
cg05469396	15	FURIN	91419421		15	91416550	A	C	0.474641	-0.0075959	0.000977	7.56153e-15	-0.00642852	0.000696743	2.7953e-20	1.18159	0.198742	2.75816e-09	1.97588e-11	0.846681	12	2.33678e-06
cg24888049	15	FES;FURIN;FES	91426667		15	91416550	A	C	0.474641	-0.0075959	0.000977	7.56153e-15	-0.0261542	0.00197482	4.89791e-40	0.290427	0.0433164	2.01705e-11	2.01705e-11	0.544987	8	2.38547e-06
cg04510874	15	FES;FES;FES;FES	91427884		15	91428955	T	C	0.218251	-0.00755815	0.00109	4.08866e-12	0.0141558	0.00149964	3.7484e-21	-0.533927	0.0955431	2.29258e-08	2.29258e-08	0.76934	5	0.00271132
cg05180856	15	FES;FES;FES;FES	91428056		15	91428955	T	C	0.218251	-0.00755815	0.00109	4.08866e-12	0.00660861	0.000760429	3.60445e-18	-1.14368	0.211003	5.95297e-08	5.95297e-08	0.0690271	8	0.00704029
cg24350568	15	FES;FES;FES;FES	91428139		15	91428197	T	C	0.359425	-0.00718056	0.000998	6.24837e-13	0.00768908	0.000834509	3.14494e-20	-0.933864	0.164679	1.42121e-08	1.42121e-08	0.725734	13	0.0016808
cg18047530	15	FES;FES;FES;FES	91428203		15	91416550	A	C	0.474641	-0.0075959	0.000977	7.56153e-15	0.00860304	0.00101864	3.02429e-17	-0.882932	0.154357	1.0649e-08	2.38587e-10	0.288952	9	2.82165e-05
cg06330618	15	FES;FES;FES;FES	91428456		15	91428955	T	C	0.218251	-0.00755815	0.00109	4.08866e-12	0.0141645	0.000912473	2.41788e-54	-0.533599	0.0842815	2.43338e-10	2.43338e-10	0.0571759	13	2.87783e-05
cg09169633	15	MAN2A2	91447749		15	91446472	C	T	0.703474	-0.00595578	0.00105	1.40999e-08	0.0159308	0.00128611	3.08127e-35	-0.373853	0.0724919	2.50701e-07	2.50701e-07	0.0886024	17	0.0296492
cg03889299	15	MAN2A2	91458567		15	91478050	T	G	0.479233	-0.00538126	0.000965	2.45497e-08	0.0117453	0.00130146	1.8023e-19	-0.458164	0.0965803	2.09681e-06	1.59147e-07	0.156309	13	0.0188215
cg11145826	15	HDDC3;UNC45A;UNC45A	91477073		15	91478050	T	G	0.479233	-0.00538126	0.000965	2.45497e-08	-0.0148146	0.00132848	7.03806e-29	0.363242	0.072829	6.11353e-07	7.30255e-09	0.168995	18	0.000863637
cg22570213	15	RCCD1;RCCD1	91497863		15	91497515	G	A	0.33127	-0.00641884	0.00105	9.76645e-10	0.0165467	0.0014561	6.34118e-30	-0.387923	0.0720563	7.30061e-08	7.30061e-08	0.128726	17	0.00863407
cg09698960	15	RCCD1;RCCD1	91498962		15	91497515	G	A	0.33127	-0.00641884	0.00105	9.76645e-10	0.0414113	0.00204955	8.83102e-91	-0.155002	0.0264905	4.87944e-09	1.9379e-10	0.279903	20	2.29186e-05
cg15341132	15	RCCD1;RCCD1;RCCD1	91499023		15	91497515	G	A	0.33127	-0.00641884	0.00105	9.76645e-10	0.0357921	0.00182502	1.22348e-85	-0.179337	0.0307282	5.33971e-09	1.13229e-09	0.159265	20	0.00013391
cg02023448	15	PRC1;PRC1;PRC1;PRC1-AS1;PRC1;PRC1;PRC1	91523600		15	91531352	A	C	0.410144	-0.0058024	0.00113	2.82343e-07	0.0126438	0.00139678	1.40219e-19	-0.458911	0.102749	7.95768e-06	1.51317e-07	0.0554197	15	0.0178955
cg22489931	15	RGMA;RGMA;RGMA;RGMA;RGMA;RGMA	93595923		15	93601296	C	T	0.223243	0.00582669	0.00125	3.14139e-06	0.0238849	0.00269891	8.7651e-19	0.243949	0.0591501	3.7197e-05	4.09512e-08	0.234409	3	0.00484309
cg21585437	15		94440716		15	94537385	T	G	0.738419	-0.00773342	0.000994	7.24669e-15	0.0147339	0.0014607	6.31599e-24	-0.524874	0.0852	7.25172e-10	7.25172e-10	0.0723697	7	8.57624e-05
cg20891771	15		99143542		15	99143302	A	G	0.53115	-0.00849922	0.000942	1.83801e-19	-0.0240639	0.00182792	1.40211e-39	0.353193	0.0474571	9.88988e-14	9.88988e-14	0.0859268	7	1.16963e-08
cg27438980	15	IGF1R	99195143		15	99203496	T	C	0.270966	0.00783698	0.000946	1.18772e-16	-0.0105976	0.00133913	2.49634e-15	-0.739502	0.129229	1.05021e-08	1.05021e-08			0.00124203
cg27139419	15	IGF1R	99212404		15	99212485	G	T	0.302716	-0.0446021	0.00143	1.44329e-213	0.0286639	0.00257168	7.4905e-29	-1.55604	0.148251	9.01724e-26	9.01724e-26			1.06642e-20
cg09880921	15	IGF1R;IGF1R	99214666		15	99203496	T	C	0.270966	0.00783698	0.000946	1.18772e-16	-0.011645	0.00160296	3.73813e-13	-0.672988	0.123212	4.70664e-08	4.70664e-08			0.00556631
cg03724844	15	IGF1R;IGF1R	99271022		15	99294355	T	C	0.351438	0.00970865	0.00101	7.07915e-22	-0.00805486	0.00105064	1.76612e-14	-1.20532	0.201096	2.05086e-09	2.05086e-09	0.852026	14	0.000242545
cg26839356	15		99603018		15	99605041	A	G	0.403754	0.00725505	0.000929	5.74033e-15	0.0126085	0.00180953	3.21937e-12	0.575412	0.110673	2.00154e-07	2.00154e-07			0.0236712
cg03203706	15		99616314		15	99616337	T	G	0.320687	0.00559913	0.00116	1.38719e-06	0.125197	0.00196201	0	0.0447227	0.00929189	1.48618e-06	2.79238e-09			0.000330241
cg24309107	15		100014553		15	100015179	T	C	0.290535	0.0082195	0.00124	3.38819e-11	0.12427	0.00160012	0	0.0661421	0.0100145	3.98549e-11	9.72771e-10	0.319817	13	0.000115045
cg01054354	15	LYSMD4	100272751		15	100284778	T	C	0.49401	-0.00544541	0.000952	1.06544e-08	0.0240295	0.00215886	8.89768e-29	-0.226613	0.044543	3.62795e-07	3.62795e-07	0.188782	4	0.0429059
cg09939229	15	ADAMTS17	100514479		15	100513318	A	C	0.415535	-0.0235172	0.000966	6.56074e-131	0.00821467	0.00110359	9.80072e-14	-2.86283	0.402181	1.09293e-12	1.09293e-12	0.917423	13	1.29256e-07
cg03300787	15	ADAMTS17	100533202		15	100537494	C	T	0.582069	-0.0174429	0.000961	1.26589e-73	0.0122938	0.00193254	1.99805e-10	-1.41884	0.236337	1.93172e-09	1.93172e-09			0.000228455
cg05418957	15	ADAMTS17	100651085		15	100685940	G	A	0.0908546	-0.0186069	0.00169	3.42004e-28	-0.0174962	0.00295229	3.09792e-09	1.06348	0.203795	1.80495e-07	1.04168e-07			0.0123195
cg14500637	15	ADAMTS17	100653630		15	100640042	G	A	0.278155	0.0111372	0.000995	4.40422e-29	-0.0158142	0.00161779	1.43883e-22	-0.704252	0.0956511	1.80205e-13	1.80205e-13			2.13119e-08
cg05129489	15	ADAMTS17	100664728		15	100670258	T	C	0.340455	0.013071	0.000999	4.06025e-39	-0.00923087	0.00156219	3.44361e-09	-1.41601	0.262944	7.23568e-08	7.23568e-08			0.00855728
cg27371329	15	ADAMTS17	100670034		15	100670258	T	C	0.340455	0.013071	0.000999	4.06025e-39	0.00555101	0.000818031	1.15431e-11	2.35471	0.390897	1.70303e-09	1.70303e-09	0.23084	6	0.000201409
cg24976262	15	ADAMTS17	100681253		15	100690148	G	A	0.267173	0.022487	0.00101	8.18899e-110	-0.0111899	0.00157991	1.41509e-12	-2.00959	0.297748	1.48565e-11	1.48565e-11			1.75701e-06
cg14678667	15	ADAMTS17	100752549		15	100756592	T	C	0.370807	-0.0184374	0.000953	2.17341e-83	0.022349	0.00313792	1.06191e-12	-0.824976	0.123431	2.32958e-11	2.32958e-11			2.75508e-06
cg12517447	15	ADAMTS17	100801917		15	100801965	G	T	0.318091	0.027689	0.00097	3.20724e-179	0.0135899	0.00207825	6.18727e-11	2.03746	0.31965	1.84119e-10	1.84119e-10	0.46612	5	2.17748e-05
cg00764364	15	ADAMTS17	100851099		15	100815943	A	G	0.547923	-0.0151957	0.000934	1.62516e-59	0.0208909	0.00298797	2.71603e-12	-0.727383	0.113235	1.33048e-10	1.33048e-10	0.073903	7	1.57349e-05
cg08111925	15	ADAMTS17	100875788		15	100890608	A	G	0.0597045	0.0163364	0.0014	1.83877e-31	0.0198157	0.00237614	7.46345e-17	0.824418	0.121509	1.16216e-11	1.16216e-11			1.37442e-06
cg03351248	15	ADAMTS17	100880064		15	100890608	A	G	0.0597045	0.0163364	0.0014	1.83877e-31	0.0176919	0.00280236	2.73296e-10	0.923384	0.166297	2.81392e-08	2.81392e-08			0.00332789
cg05128056	15		100911974		15	101002738	A	G	0.349441	0.00932167	0.000964	4.0524e-22	0.00632258	0.000868115	3.26211e-13	1.47435	0.253429	5.97024e-09	3.22395e-12	0.518208	17	3.81281e-07
cg27358936	15	LASS3	100941674		15	101067542	T	C	0.547724	0.0107477	0.000937	1.85947e-30	0.016684	0.00191839	3.41078e-18	0.644191	0.0929553	4.20485e-12	4.74259e-15	0.411825	14	5.60882e-10
cg16250865	15	CERS3;CERS3;CERS3;CERS3	100979002		15	101067542	T	C	0.547724	0.0107477	0.000937	1.85947e-30	-0.0184701	0.00185287	2.0957e-23	-0.581897	0.0773378	5.30868e-14	5.98864e-18	0.579462	20	7.08247e-13
cg18671000	15	CERS3;CERS3;CERS3;CERS3	101077767		15	101075626	A	G	0.508786	0.0072921	0.000929	4.18006e-15	0.012946	0.00158658	3.35921e-16	0.56327	0.0995726	1.54151e-08	1.54151e-08	0.105268	5	0.00182307
cg21819984	15	LASS3	101084507		15	101067542	T	C	0.547724	0.0107477	0.000937	1.85947e-30	0.0344046	0.00502724	7.72048e-12	0.312391	0.0531542	4.17586e-09	3.32595e-10			3.93343e-05
cg26173375	15	LASS3	101084509		15	101088049	A	G	0.48742	-0.002794	0.000942	0.00301671	0.0365086	0.00555032	4.77629e-11	-0.07653	0.028304	0.006854	4.40957e-08			0.00521498
cg23135545	15	LRRK1	101564503		15	101575202	G	T	0.34345	0.0122796	0.000961	2.17762e-37	-0.00825194	0.00119736	5.5094e-12	-1.48809	0.245325	1.31323e-09	1.31323e-09	0.943879	3	0.000155309
cg03826564	15		101629310		15	101637806	T	C	0.482029	-0.0143141	0.00108	4.28944e-40	-0.0166286	0.00217583	2.13153e-14	0.860812	0.13002	3.57676e-11	3.57676e-11	0.818296	3	4.23005e-06
cg02286809	15		101629375		15	101637021	A	G	0.441494	-0.014435	0.00107	1.77518e-41	-0.0294375	0.00230043	1.71542e-37	0.490362	0.0528168	1.62942e-20	1.62942e-20	0.512514	5	1.92704e-15
cg27088787	15		101839929		15	101857547	T	C	0.158546	-0.00925421	0.00127	3.17452e-13	-0.0189091	0.00175616	4.91335e-27	0.489406	0.0810982	1.5923e-09	3.96746e-12	0.194409	5	4.69212e-07
cg26475500	15		101843599		15	101850919	C	T	0.433706	-0.00740991	0.00101	2.19179e-13	0.010063	0.0012623	1.5623e-15	-0.736354	0.136402	6.72424e-08	6.72424e-08	0.0900036	3	0.00795242
cg25185516	15	PCSK6;PCSK6;PCSK6	101857033		15	101857547	T	C	0.158546	-0.00925421	0.00127	3.17452e-13	0.0288215	0.00349652	1.681e-16	-0.321087	0.0588135	4.77696e-08	4.77696e-08			0.00564948
cg25668077	15	PCSK6;PCSK6;PCSK6;PCSK6;PCSK6;PCSK6;PCSK6	102031321		15	102028468	C	T	0.299321	-0.00256194	0.00102	0.0120149	-0.0252525	0.00201798	6.27775e-36	0.101453	0.0411976	0.0137937	1.33946e-07			0.0158411
cg13232995	15		102034820		15	102045577	C	T	0.240615	0.0062572	0.00107	4.97966e-09	0.015649	0.00208258	5.72342e-14	0.399846	0.0866406	3.93107e-06	1.69647e-08	0.909624	5	0.00200633
cg00184290	15		102066966		15	102061971	A	C	0.445288	0.00768073	0.0012	1.54759e-10	-0.0123871	0.00120388	7.87389e-25	-0.620061	0.11409	5.48381e-08	3.33734e-09	0.304191	9	0.00039469
cg12727528	15	TM2D3;TM2D3	102192528		15	102206717	C	T	0.238419	-0.00568959	0.00101	1.76837e-08	0.00490754	0.000243482	2.39976e-90	-1.15936	0.213693	5.78425e-08	4.64331e-08	0.569345	20	0.00549141
cg08853359	16	ARHGDIG	331454		16	417757	C	T	0.0297524	-0.0180096	0.00186	3.57574e-22	-0.0211178	0.00269901	5.10631e-15	0.852818	0.140135	1.16001e-09	9.17401e-14	0.528027	3	1.08496e-08
cg06233593	16	AXIN1;AXIN1	337645		16	336396	A	G	0.16853	-0.00954709	0.00119	1.03391e-15	0.00838912	0.00115717	4.17739e-13	-1.13803	0.211573	7.49404e-08	7.49404e-08	0.222145	8	0.00886283
cg19782233	16	MRPL28	420326		16	405416	A	G	0.441494	0.00977419	0.000993	7.34193e-23	0.0220985	0.00341955	1.03055e-10	0.442301	0.081875	6.58457e-08	6.58457e-08			0.00778724
cg06910049	16	TMEM8A	424320		16	359567	A	G	0.302117	-0.00807529	0.00105	1.46272e-14	-0.00407863	0.000549862	1.19316e-13	1.9799	0.37084	9.3477e-08	9.3477e-08	0.294434	3	0.0110551
cg02413874	16	LOC100134368	433641		16	381141	T	C	0.359026	-0.0118644	0.001	1.81197e-32	0.00351489	0.000578634	1.24403e-09	-3.37547	0.624279	6.40947e-08	6.40947e-08			0.00758016
cg24160381	16	C16orf11	611177		16	623238	C	T	0.537939	0.0184412	0.000975	8.73787e-80	0.0135649	0.00214365	2.48453e-10	1.35948	0.226542	1.96112e-09	1.96112e-09	0.432609	4	0.000231932
cg27409401	16	C16orf11	614852		16	627920	C	T	0.531749	0.0183861	0.000971	5.84693e-80	0.0042186	0.000634292	2.91323e-11	4.35834	0.694549	3.49498e-10	3.49498e-10	0.423722	4	4.13333e-05
cg10096052	16	NHLRC4	615709		16	677854	T	G	0.539736	0.0193963	0.000991	2.6559e-85	-0.0121781	0.00146344	8.68262e-17	-1.59272	0.207978	1.88682e-14	1.88682e-14	0.638928	4	2.23145e-09
cg04296386	16	PIGQ;PIGQ	627838		16	623238	C	T	0.537939	0.0184412	0.000975	8.73787e-80	0.00587546	0.00100931	5.84025e-09	3.13868	0.564134	2.64087e-08	2.64087e-08			0.00312323
cg17608661	16	PIGQ;PIGQ	627876		16	651279	C	G	0.533946	0.0185624	0.00097	1.2543e-81	0.00764434	0.00104174	2.16692e-13	2.42825	0.354407	7.30247e-12	7.30247e-12	0.352543	5	8.63626e-07
cg04514128	16	PIGQ;PIGQ	628357		16	677854	T	G	0.539736	0.0193963	0.000991	2.6559e-85	0.00685525	0.00109236	3.48149e-10	2.82941	0.473463	2.28703e-09	2.28703e-09	0.749808	4	0.000270476
cg07393032	16	RAB40C;RAB40C;RAB40C;RAB40C;RAB40C	643447		16	622211	T	C	0.354433	0.0192416	0.00116	8.56959e-62	-0.0128682	0.00206629	4.73427e-10	-1.49528	0.256468	5.53274e-09	5.53274e-09			0.00065433
cg16757281	16	C16orf13;C16orf13;C16orf13;C16orf13;C16orf13	685785		16	688557	C	A	0.482428	0.0188089	0.00111	2.09695e-64	-0.00556158	0.000939371	3.20882e-09	-3.38193	0.605083	2.28117e-08	2.28117e-08			0.00269783
cg06505619	16	WDR90;FAM195A	698072		16	709001	A	C	0.703474	0.0181768	0.00106	6.51376e-66	0.0163401	0.0021701	5.08652e-14	1.1124	0.161351	5.41269e-12	5.41269e-12			6.40132e-07
cg01120509	16	WDR90;FAM195A	698230		16	717523	T	G	0.70028	0.0184916	0.00106	3.76339e-68	0.0156363	0.00198389	3.23176e-15	1.18261	0.16465	6.84145e-13	6.84145e-13			8.09104e-08
cg26988922	16	WDR90	709298		16	709001	A	C	0.703474	0.0181768	0.00106	6.51376e-66	-0.0073628	0.00117661	3.90795e-10	-2.46873	0.419962	4.14059e-09	4.14059e-09			0.000489687
cg09781414	16	WDR90	715207		16	717828	T	G	0.702077	0.0184604	0.00106	6.29678e-68	-0.00541669	0.000935716	7.08842e-09	-3.40806	0.620403	3.94497e-08	3.94497e-08			0.00466552
cg04317300	16	RHOT2	721723		16	749057	A	G	0.564497	0.0220475	0.00112	2.88408e-86	0.00799678	0.00124322	1.25676e-10	2.75705	0.450926	9.70529e-10	9.70529e-10	0.733821	8	0.00011478
cg10060399	16	RHBDL1;RHBDL1	725168		16	740466	G	A	0.590256	0.0197102	0.00109	4.35777e-73	0.00981344	0.00149177	4.75511e-11	2.00849	0.324892	6.32823e-10	6.32823e-10	0.285233	10	7.48408e-05
cg20064118	16	RHBDL1;RHBDL1	726059		16	720986	A	G	0.326478	0.0239623	0.00113	8.48273e-100	0.0101506	0.00140931	5.91004e-13	2.36067	0.346145	9.11099e-12	9.11099e-12	0.895483	11	1.07751e-06
cg09864712	16	RHBDL1	726786		16	712867	G	A	0.698482	0.0185608	0.00106	1.19796e-68	0.0093775	0.00141661	3.60005e-11	1.97929	0.319655	5.94189e-10	5.94189e-10			7.02717e-05
cg05673214	16	FBXL16	743476		16	749057	A	G	0.564497	0.0220475	0.00112	2.88408e-86	-0.016318	0.00233118	2.56198e-12	-1.35112	0.20486	4.24366e-11	4.24366e-11	0.363605	7	5.01876e-06
cg22271663	16	FBXL16	743925		16	749057	A	G	0.564497	0.0220475	0.00112	2.88408e-86	-0.0265075	0.00273219	2.95859e-22	-0.831746	0.0955766	3.24922e-18	3.82522e-22	0.0713909	20	4.52389e-17
cg03349020	16	FBXL16	744861		16	749057	A	G	0.564497	0.0220475	0.00112	2.88408e-86	-0.0117565	0.00198564	3.20421e-09	-1.87534	0.330755	1.42905e-08	1.42905e-08			0.00169007
cg04005677	16	FBXL16	744939		16	749057	A	G	0.564497	0.0220475	0.00112	2.88408e-86	-0.0145626	0.00195976	1.07966e-13	-1.51399	0.217778	3.60229e-12	3.60229e-12	0.246338	11	4.26025e-07
cg06443304	16	FBXL16	749592		16	735794	G	A	0.399361	0.0233726	0.00113	4.8552e-95	0.0129237	0.00199598	9.48971e-11	1.80851	0.292678	6.44375e-10	6.44375e-10	0.992853	10	7.6207e-05
cg09830866	16	FAM173A	771714		16	772842	C	T	0.668331	0.0230362	0.000999	1.18768e-117	0.023681	0.0015337	8.7438e-54	0.97277	0.0758207	1.1156e-37	1.59829e-30			1.89022e-25
cg15671771	16	CCDC78;HAGHL;HAGHL;HAGHL	776037		16	769247	A	G	0.343051	0.0303981	0.00115	5.70348e-154	0.0183326	0.00221495	1.26551e-16	1.65814	0.209928	2.82004e-15	2.82004e-15	0.32241	6	3.33513e-10
cg04050728	16	CCDC78;HAGHL;CCDC78;HAGHL	776416		16	769247	A	G	0.343051	0.0303981	0.00115	5.70348e-154	0.0158415	0.0017612	2.36845e-19	1.9189	0.225349	1.66275e-17	1.66275e-17	0.448984	4	1.96645e-12
cg11056497	16	HAGHL;HAGHL;HAGHL;CCDC78	776591		16	778820	A	G	0.394369	0.0328642	0.00117	1.33262e-173	0.014416	0.00156232	2.77497e-20	2.2797	0.260049	1.84431e-18	1.84431e-18	0.283869	6	2.18117e-13
cg14158687	16	NARFL;NARFL	783400		16	769247	A	G	0.343051	0.0303981	0.00115	5.70348e-154	0.00935745	0.00161875	7.4399e-09	3.24854	0.575247	1.63066e-08	1.63066e-08			0.0019285
cg07243736	16	NARFL	783730		16	783004	C	T	0.44389	0.0321186	0.00118	3.85426e-163	0.00945768	0.000858323	3.102e-28	3.39603	0.3325	1.72287e-24	3.4947e-25	0.176181	19	4.13301e-20
cg06706068	16	RPUSD1	835857		16	766485	A	G	0.516973	0.0268663	0.00112	3.73123e-127	-0.0186264	0.00234651	2.05625e-15	-1.44238	0.191398	4.84578e-14	7.49574e-14	0.155508	6	8.86483e-09
cg06185246	16	LMF1	929333		16	1009035	G	A	0.549121	0.0150543	0.000979	2.32722e-53	0.00906727	0.001472	7.28191e-10	1.66029	0.290356	1.0771e-08	1.0771e-08	0.536461	3	0.00127383
cg01911494	16	LMF1;LMF1;LMF1	937553		16	963315	C	T	0.488818	0.0133734	0.00101	5.08737e-40	0.00911088	0.00144696	3.04273e-10	1.46785	0.258134	1.29761e-08	1.29761e-08			0.00153462
cg20607594	16	LMF1;LMF1;LMF1	952140		16	1007461	C	A	0.548922	0.0151052	0.000978	8.15406e-54	0.00726503	0.00120718	1.76379e-09	2.07917	0.370781	2.05233e-08	2.05233e-08	0.213606	4	0.00242718
cg08531623	16	LMF1	969293		16	1007461	C	A	0.548922	0.0151052	0.000978	8.15406e-54	0.0105645	0.00123264	1.02867e-17	1.4298	0.190789	6.67238e-14	6.67238e-14	0.0928123	10	7.89109e-09
cg14766885	16	LMF1	972510		16	989381	T	C	0.126797	0.0170076	0.0013	4.13111e-39	0.0161056	0.00173713	1.83666e-20	1.056	0.1396	3.89374e-14	4.3325e-17			5.12383e-12
cg04044465	16	LMF1	972663		16	989381	T	C	0.126797	0.0170076	0.0013	4.13111e-39	0.0159725	0.00135257	3.50552e-32	1.0648	0.121469	1.85012e-18	1.059e-21			1.25242e-16
cg06993367	16	LMF1	982031		16	989381	T	C	0.126797	0.0170076	0.0013	4.13111e-39	0.0116156	0.00167778	4.41627e-12	1.46421	0.239281	9.4047e-10	9.4047e-10			0.000111225
cg00523434	16	LMF1;LMF1;LMF1	987893		16	1035653	T	C	0.333067	0.0124318	0.00124	1.17589e-23	-0.00756315	0.00115154	5.10447e-11	-1.64373	0.299191	3.93098e-08	3.93098e-08			0.00464897
cg03671266	16	LMF1	989969		16	992300	A	G	0.533946	0.0152792	0.000977	3.95535e-55	0.00631301	0.000801609	3.39612e-15	2.42027	0.344088	2.00857e-12	2.00857e-12	0.117986	6	2.37543e-07
cg20157139	16	LMF1;LMF1;LMF1	1005851		16	1007461	C	A	0.548922	0.0151052	0.000978	8.15406e-54	0.0159343	0.00191011	7.29844e-17	0.947968	0.129153	2.13756e-13	2.13756e-13	0.0899781	11	2.52799e-08
cg03965322	16	LMF1	1009587		16	1032776	G	A	0.595248	0.0150937	0.000995	5.62632e-52	-0.00723546	0.00121882	2.91273e-09	-2.08607	0.377351	3.23527e-08	3.23527e-08			0.00382619
cg06297356	16	LMF1	1012735		16	1012750	A	G	0.302516	0.0156916	0.00113	7.66194e-44	-0.00334557	0.000435051	1.47073e-14	-4.69027	0.697192	1.72758e-11	1.72758e-11			2.04313e-06
cg02612270	16	LMF1	1015103		16	1012750	A	G	0.302516	0.0156916	0.00113	7.66194e-44	0.0070501	0.000740685	1.75937e-21	2.22573	0.283494	4.12579e-15	4.12579e-15			4.87937e-10
cg00498059	16	LMF1	1021048		16	1022326	G	A	0.519169	0.0118693	0.00105	1.25238e-29	-0.00509454	0.000850232	2.07355e-09	-2.32981	0.440071	1.19561e-07	1.19561e-07			0.0141399
cg07820996	16		1026944		16	1026398	A	G	0.548722	0.0146815	0.00103	4.2403e-46	0.0101212	0.00144442	2.43359e-12	1.45057	0.230677	3.2091e-10	3.2091e-10	0.406932	3	3.79524e-05
cg00304185	16	SOX8	1033074		16	1026398	A	G	0.548722	0.0146815	0.00103	4.2403e-46	-0.0185643	0.00305874	1.2849e-09	-0.790845	0.141624	2.34867e-08	2.34867e-08			0.00277765
cg05313542	16	SOX8	1033153		16	1026398	A	G	0.548722	0.0146815	0.00103	4.2403e-46	-0.0223975	0.00297089	4.7361e-14	-0.655498	0.0983602	2.66003e-11	2.66003e-11	0.137443	4	3.14589e-06
cg26939539	16	LOC146336	1114872		16	1116567	A	C	0.222045	-0.0115849	0.00119	2.13376e-22	0.0286469	0.00321198	4.71472e-19	-0.404403	0.0614945	4.82459e-11	4.82459e-11	0.107731	3	5.7058e-06
cg02097235	16	LOC146336	1116799		16	1116567	A	C	0.222045	-0.0115849	0.00119	2.13376e-22	0.0270975	0.00234552	7.14285e-31	-0.427527	0.0574286	9.73095e-14	9.73095e-14	0.192395	3	1.15083e-08
cg11176287	16	SSTR5;SSTR5-AS1	1122630		16	1131695	A	G	0.468251	0.0134905	0.00104	1.7721e-38	0.00997129	0.00149168	2.31539e-11	1.35293	0.227689	2.81516e-09	2.81516e-09	0.1565	3	0.000332935
cg03700837	16	SSTR5;SSTR5-AS1	1122636		16	1131695	A	G	0.468251	0.0134905	0.00104	1.7721e-38	0.0110495	0.00184374	2.06023e-09	1.22092	0.224416	5.31558e-08	5.31558e-08			0.00628647
cg03327829	16		1133074		16	1133049	G	A	0.571486	0.0136485	0.00104	2.41334e-39	-0.0234855	0.00390755	1.85181e-09	-0.581145	0.106349	4.64247e-08	4.64247e-08			0.00549041
cg26948823	16	CACNA1H;CACNA1H	1255116		16	1246270	G	A	0.338658	-0.00334431	0.00101	0.000928975	-0.0385918	0.00224794	4.63765e-66	0.0866585	0.0266537	0.00114888	3.39315e-07			0.0401291
cg25098668	16	TPSD1	1306062		16	1295125	T	C	0.0696885	0.00358736	0.0017	0.0348401	0.0391022	0.00219771	8.11461e-71	0.0917432	0.0437805	0.0361244	5.55855e-08			0.00657381
cg07000567	16	C16orf91	1479501		16	1477473	A	G	0.173722	-0.000373121	0.00126	0.767132	-0.0323917	0.00219209	2.07244e-49	0.011519	0.0389067	0.767178	1.10563e-07	0.170926	17	0.0130757
cg05226711	16	CLCN7;CLCN7	1517312		16	1504215	A	G	0.0632987	-0.00143468	0.00165	0.384572	-0.0310708	0.00184508	1.24636e-63	0.0461746	0.0531753	0.385205	2.10309e-07	0.0635409	18	0.0248722
cg02457346	16	EME2	1825936		16	1832363	A	G	0.168131	0.00796776	0.00138	7.75314e-09	0.0108399	0.00181417	2.29945e-09	0.735042	0.177033	3.29564e-05	2.75124e-07	0.710561	3	0.0325375
cg08465118	16	SPSB3;NUBP2;NUBP2;NUBP2;NUBP2	1833689		16	1902105	A	G	0.306909	0.00684664	0.00104	4.60096e-11	0.00663257	0.00071158	1.15349e-20	1.03227	0.191969	7.56086e-08	5.02041e-10	0.618791	20	5.93739e-05
cg20303637	16	HAGH;HAGH;HAGH	1874307		16	1901211	G	T	0.481829	0.0060726	0.000988	7.92831e-10	-0.0165594	0.00167544	4.90418e-23	-0.366716	0.0702599	1.79486e-07	1.79486e-07	0.1057	20	0.0212269
cg16270890	16	HAGH;HAGH;FAHD1;FAHD1;FAHD1	1875963		16	1862724	G	A	0.641973	0.00458488	0.001	4.54247e-06	-0.00421049	0.000567922	1.22677e-13	-1.08892	0.279248	9.64082e-05	1.96357e-07	0.356508	20	0.0232222
cg15306232	16		1943489		16	1943418	G	A	0.476637	0.00602527	0.000993	1.29719e-09	-0.0473006	0.0020156	8.81964e-122	-0.127382	0.0216838	4.23992e-09	4.3112e-10	0.721087	20	5.09864e-05
cg00564555	16		1970112		16	1969083	C	T	0.444688	0.00570977	0.000985	6.76241e-09	-0.0172048	0.00135283	4.71888e-37	-0.331872	0.0629183	1.33016e-07	3.35697e-10	0.636069	20	3.97011e-05
cg11220950	16	SYNGR3	2042693		16	2039591	C	T	0.142572	0.0150405	0.00127	2.34174e-32	-0.0140834	0.00162611	4.6837e-18	-1.06796	0.152764	2.73177e-12	2.73177e-12			3.23072e-07
cg04519296	16	SYNGR3	2043015		16	2039591	C	T	0.142572	0.0150405	0.00127	2.34174e-32	-0.0136473	0.00212423	1.32213e-10	-1.10208	0.195157	1.63114e-08	1.63114e-08			0.00192907
cg04751761	16	SLC9A3R2;SLC9A3R2	2084192		16	2081503	G	A	0.422125	-0.00580828	0.00104	2.33855e-08	0.0190274	0.00165577	1.45434e-30	-0.305259	0.0607711	5.0847e-07	2.58651e-07	0.133479	9	0.0305894
cg24795536	16	NTHL1;TSC2;TSC2;TSC2	2097195		16	2097158	A	G	0.255591	-0.0193741	0.0012	1.22982e-58	-0.00911004	0.00104401	2.63849e-18	2.12668	0.277036	1.63457e-14	1.63457e-14			1.93312e-09
cg00500602	16	TSC2;TSC2;TSC2	2105310		16	2097158	A	G	0.255591	-0.0193741	0.0012	1.22982e-58	-0.00825545	0.00123362	2.20056e-11	2.34683	0.37962	6.3279e-10	6.3279e-10			7.48369e-05
cg07568117	16	PKD1;PKD1	2139114		16	2144299	G	T	0.228634	-0.0284565	0.00132	4.45883e-103	0.00314678	0.000508696	6.17254e-10	-9.04307	1.52086	2.74755e-09	2.74755e-09	0.847603	3	0.000324939
cg02879554	16	MIR1225;PKD1;PKD1	2141451		16	2144299	G	T	0.228634	-0.0284565	0.00132	4.45883e-103	0.0131958	0.00190151	3.93124e-12	-2.15648	0.326452	3.95354e-11	3.95354e-11	0.0883043	6	4.67566e-06
cg07087779	16		2194837		16	2191734	A	G	0.218051	-0.0350977	0.00131	3.99021e-158	0.00892661	0.00152191	4.48025e-09	-3.9318	0.686213	1.00601e-08	1.00601e-08			0.00118976
cg09527872	16	RAB26;RAB26	2197439		16	2199788	T	G	0.19389	-0.0324674	0.00131	1.32475e-135	-0.0137141	0.00166872	2.0643e-16	2.36745	0.303496	6.16059e-15	6.16059e-15	0.555981	6	7.28582e-10
cg00664609	16	RAB26	2198075		16	2195556	T	C	0.19389	-0.0325943	0.00132	1.28268e-134	0.0223231	0.00189314	4.31272e-32	-1.46012	0.137221	1.92861e-26	1.92861e-26	0.278336	7	2.28087e-21
cg03486974	16	RAB26	2199702		16	2199788	T	G	0.19389	-0.0324674	0.00131	1.32475e-135	-0.0272748	0.00193984	6.65485e-45	1.19038	0.0973372	2.16401e-34	2.16401e-34	0.418991	7	2.55926e-29
cg07587117	16	CASKIN1	2239488		16	2237549	T	C	0.332668	0.0256598	0.001	3.28689e-145	0.0115455	0.00113041	1.72532e-24	2.2225	0.234208	2.32345e-21	2.32345e-21	0.235625	12	2.74783e-16
cg18840845	16	BRICD5;PGP	2261957		16	2244531	C	T	0.544529	0.0191601	0.000948	7.82241e-91	-0.00836244	0.00116882	8.39017e-13	-2.29121	0.339715	1.53546e-11	1.53546e-11	0.233862	5	1.81591e-06
cg06104975	16	PGP	2262804		16	2260567	T	C	0.515575	0.0159158	0.000981	3.40913e-59	-0.00626408	0.00107718	6.05458e-09	-2.5408	0.46414	4.3945e-08	8.49672e-10			0.000100487
cg14552186	16	PGP	2263061		16	2263146	A	G	0.436102	-0.0206256	0.000957	5.03256e-103	0.00677546	0.00100538	1.59237e-11	-3.04416	0.473276	1.25851e-10	1.25851e-10	0.516309	7	1.48837e-05
cg01701585	16	PGP	2263913		16	2263516	G	A	0.371406	0.0230583	0.000973	3.76758e-124	0.00822093	0.000995571	1.4875e-16	2.80483	0.3597	6.30521e-15	6.30521e-15	0.135528	4	7.45686e-10
cg27608139	16	DCI	2294856		16	2237549	T	C	0.332668	0.0256598	0.001	3.28689e-145	0.00644116	0.000940458	7.43901e-12	3.98373	0.602017	3.65832e-11	3.65832e-11	0.179222	11	4.32651e-06
cg01555029	16	RNPS1;RNPS1	2318365		16	2325042	G	A	0.0776757	-0.0112654	0.00128	1.35489e-18	0.00308772	0.000406798	3.19158e-14	-3.64845	0.634739	9.03306e-09	9.03306e-09	0.349658	4	0.00106829
cg26516046	16		2324699		16	2318335	G	A	0.401957	0.0154384	0.000963	7.69172e-58	-0.0165802	0.00124778	2.7251e-40	-0.931132	0.0910155	1.44805e-24	4.02859e-26	0.614316	8	4.76442e-21
cg08449748	16	ABCA3	2349846		16	2323394	A	G	0.323482	0.0151758	0.000976	1.61671e-54	-0.0110557	0.00140002	2.86018e-15	-1.37266	0.194957	1.91054e-12	1.26956e-15	0.414771	4	1.50145e-10
cg07537563	16	ABCA17P	2451008		16	2454510	A	G	0.233227	-0.0154962	0.00104	3.28632e-50	-0.0208438	0.00124203	3.30261e-63	0.743443	0.0667232	7.81597e-29	7.81597e-29	0.405621	10	9.24356e-24
cg02847766	16	ABCA17P	2470641		16	2454510	A	G	0.233227	-0.0154962	0.00104	3.28632e-50	0.0250639	0.00101467	1.02916e-134	-0.618269	0.0484585	2.7877e-37	2.7877e-37	0.16373	10	3.29687e-32
cg06979342	16	ABCA17P	2475057		16	2454510	A	G	0.233227	-0.0154962	0.00104	3.28632e-50	-0.00993387	0.00038663	1.38337e-145	1.55994	0.121023	5.15311e-38	5.15311e-38	0.0976574	10	6.09433e-33
cg00591660	16	CCNF	2478353		16	2445480	T	G	0.217053	-0.0161591	0.00105	1.9216e-53	-0.0211322	0.00187534	1.87795e-29	0.764666	0.0841049	9.74034e-20	9.74034e-20	0.129163	10	1.15194e-14
cg15524661	16	CCNF	2478698		16	2446021	G	A	0.26238	-0.0161733	0.00104	1.5603e-54	0.00596148	0.0010007	2.56447e-09	-2.71297	0.487673	2.65052e-08	2.65052e-08			0.00313464
cg10505740	16	CCNF	2478800		16	2454510	A	G	0.233227	-0.0154962	0.00104	3.28632e-50	0.0075328	0.000875943	7.99644e-18	-2.05716	0.276198	9.4654e-14	9.4654e-14	0.363812	10	1.11943e-08
cg22592904	16	CCNF;CCNF	2485874		16	2454510	A	G	0.233227	-0.0154962	0.00104	3.28632e-50	0.0148042	0.00165439	3.60495e-19	-1.04674	0.136449	1.70207e-14	1.70207e-14	0.439457	10	2.01295e-09
cg05681670	16	KCTD5	2740814		16	2740841	A	G	0.56869	-0.0062452	0.000984	2.19914e-10	-0.0152279	0.00149527	2.33681e-24	0.410117	0.0761397	7.18949e-08	7.18949e-08	0.15213	6	0.00850265
cg27638742	16	ZSCAN10	3143250		16	3148130	G	A	0.53155	0.00830491	0.000962	5.9783e-18	-0.00615277	0.000948344	8.70325e-11	-1.34978	0.260248	2.14254e-07	2.14254e-07	0.799855	3	0.0253388
cg21084890	16	ZSCAN10;ZSCAN10;ZSCAN10	3144775		16	3148130	G	A	0.53155	0.00830491	0.000962	5.9783e-18	-0.014721	0.0018793	4.75327e-15	-0.564152	0.0972488	6.58713e-09	1.09844e-10	0.0801804	18	1.29907e-05
cg18047489	16	ZNF205-AS1;ZNF205-AS1;ZNF205;ZNF205;ZNF205	3161669		16	3161898	G	T	0.373403	0.00861299	0.000978	1.2884e-18	-0.0134913	0.00102668	1.92454e-39	-0.638409	0.0872652	2.55973e-13	5.17893e-17	0.074895	20	6.12487e-12
cg09184151	16		3173141		16	3161898	G	T	0.373403	0.00861299	0.000978	1.2884e-18	0.00985264	0.00124976	3.18018e-15	0.874181	0.148824	4.25644e-09	4.25644e-09	0.22215	10	0.000503388
cg13320631	16	ZNF213-AS1;ZNF213-AS1	3179445		16	3181996	A	G	0.252796	0.0101334	0.00101	1.09072e-23	0.00362924	0.000571912	2.21279e-10	2.79216	0.520624	8.18068e-08	8.18068e-08	0.943891	8	0.00967488
cg10068491	16		3183125		16	3163138	A	G	0.236422	0.00942091	0.00102	2.5544e-20	0.0148168	0.00145521	2.38793e-24	0.635826	0.0929442	7.86725e-12	1.02122e-15	0.452059	15	1.20775e-10
cg25033078	16	ZNF213-AS1	3183170		16	3181996	A	G	0.252796	0.0101334	0.00101	1.09072e-23	0.00995415	0.00140929	1.62673e-12	1.01801	0.176261	7.66955e-09	7.66955e-09	0.743459	8	0.00090704
cg10313121	16	ZNF213;ZNF213	3192260		16	3166144	G	T	0.390375	0.00861312	0.000975	1.01025e-18	-0.0125694	0.00158968	2.63869e-15	-0.685243	0.116308	3.8244e-09	3.8244e-09	0.312197	10	0.000452293
cg01762264	16	ZNF213;ZNF213	3192406		16	3194830	G	A	0.337061	0.00993211	0.000992	1.34712e-23	-0.0183574	0.00177512	4.57398e-25	-0.541043	0.0752149	6.32474e-13	6.32474e-13	0.746784	16	7.47996e-08
cg04635334	16		3210225		16	3191356	A	G	0.340256	0.00954334	0.000984	3.05915e-22	-0.0188477	0.00143619	2.41836e-39	-0.50634	0.0649178	6.20497e-15	6.20497e-15	0.126978	20	7.33831e-10
cg01455766	16		3211341		16	3215104	T	C	0.270567	0.00893504	0.00103	4.14292e-18	-0.017107	0.00190535	2.74726e-19	-0.522304	0.0837216	4.41562e-10	3.68749e-12	0.124915	11	4.36101e-07
cg03791005	16		3233452		16	3243850	T	G	0.254992	0.00895043	0.00113	2.36112e-15	0.00509991	0.000713203	8.63267e-13	1.75502	0.330653	1.10999e-07	1.10999e-07	0.571814	4	0.0131273
cg21758338	16		3629978		16	3594296	T	C	0.0583067	-0.00561873	0.00195	0.00395913	-0.0356654	0.00271649	2.23941e-39	0.15754	0.0559761	0.00488655	2.04394e-07	0.172082	9	0.0241727
cg04740264	16	BTBD12	3632588		16	3650429	T	C	0.0559105	-0.00548434	0.00195	0.00491608	-0.0342718	0.00200102	9.30683e-66	0.160025	0.0576602	0.00551487	8.68533e-08	0.996564	8	0.0102717
cg09389284	16	TRAP1;TRAP1	3710568		16	3738887	C	T	0.202077	0.00787204	0.00108	3.12436e-13	-0.00645964	0.000829567	6.87466e-15	-1.21865	0.229011	1.03001e-07	1.03001e-07			0.0121814
cg25130357	16	TRAP1;TRAP1	3747253		16	3718444	G	A	0.363219	-0.00533058	0.001	9.78996e-08	-0.0109714	0.0016756	5.8405e-11	0.48586	0.117531	3.56682e-05	3.2729e-08			0.0038707
cg24100360	16		3946439		16	4021734	A	G	0.269369	-0.0237188	0.00133	3.87054e-71	-0.0150523	0.00248581	1.40165e-09	1.57576	0.27482	9.8215e-09	9.8215e-09			0.00116154
cg03417673	16		3969086		16	4021734	A	G	0.269369	-0.0237188	0.00133	3.87054e-71	-0.0166549	0.00210239	2.33963e-15	1.42414	0.196711	4.49573e-13	6.55744e-11	0.371668	3	7.75516e-06
cg04987071	16		4000839		16	4002320	G	C	0.426518	-0.0103727	0.000964	5.31343e-27	0.00873003	0.00128184	9.72202e-12	-1.18816	0.206469	8.67996e-09	8.67996e-09			0.00102654
cg00834536	16	ADCY9	4013537		16	4021734	A	G	0.269369	-0.0237188	0.00133	3.87054e-71	-0.0188049	0.00201121	8.7619e-21	1.26131	0.152315	1.2223e-16	6.93671e-19	0.397819	7	8.2037e-14
cg05927578	16	ADCY9	4029543		16	4027423	C	T	0.495407	-0.0208232	0.00115	2.79967e-73	-0.0162825	0.00134079	6.17782e-34	1.27887	0.1268	6.39166e-24	6.39166e-24	0.0698993	7	7.5591e-19
cg00061520	16	ADCY9	4070371		16	4066191	C	T	0.184505	-0.0104354	0.00162	1.18217e-10	-0.0403254	0.00267817	3.10292e-51	0.25878	0.0436952	3.17288e-09	2.05175e-14	0.109062	6	2.4265e-09
cg07945448	16		4304224		16	4343620	G	T	0.171526	0.0120651	0.00114	3.55728e-26	0.00838946	0.000915902	5.20027e-20	1.43813	0.207642	4.32909e-12	1.21445e-17	0.108092	10	1.43627e-12
cg00720747	16		4363832		16	4367730	T	C	0.319688	0.0172289	0.00139	2.7852e-35	-0.00797021	0.00122087	6.651e-11	-2.16166	0.374241	7.64383e-09	7.64383e-09	0.100482	3	0.000903997
cg04334651	16		4366968		16	4367730	T	C	0.319688	0.0172289	0.00139	2.7852e-35	0.00798313	0.00113456	1.97341e-12	2.15816	0.352692	9.40962e-10	9.40962e-10	0.0944844	5	0.000111283
cg04962621	16	MGRN1;MGRN1;MGRN1;MGRN1	4714733		16	4955256	C	T	0.072484	0.0237501	0.00188	1.38824e-36	0.021496	0.00268599	1.21433e-15	1.10486	0.163427	1.37442e-11	3.84745e-17			4.55018e-12
cg00504410	16	MGRN1;MGRN1;MGRN1;MGRN1	4732262		16	4725863	C	T	0.603035	0.0102426	0.000998	1.03307e-24	0.0097208	0.00143454	1.23331e-11	1.05368	0.186331	1.55965e-08	1.55965e-08	0.106098	4	0.00184452
cg10908196	16	MGRN1;MGRN1;MGRN1;MGRN1	4732911		16	4725863	C	T	0.603035	0.0102426	0.000998	1.03307e-24	0.00831544	0.00138078	1.7198e-09	1.23176	0.237146	2.05724e-07	2.05724e-07	0.923359	3	0.0243299
cg09338875	16	ZNF500	4818532		16	4913154	G	A	0.170128	0.013765	0.00146	4.17655e-21	-0.00374342	0.000613633	1.05792e-09	-3.67712	0.717942	3.02705e-07	3.02705e-07			0.0357995
cg16007450	16	SMIM22;SMIM22;SMIM22;SEPT12;SEPT12	4838629		16	4877553	T	G	0.421326	0.0120511	0.000997	1.23178e-33	-0.0102398	0.00146539	2.79281e-12	-1.17689	0.194539	1.45197e-09	1.45197e-09	0.0946955	7	0.000171717
cg02411995	16	ROGDI	4851344		16	4847169	A	G	0.395767	0.0132086	0.000987	7.64537e-41	-0.00672114	0.00113541	3.22815e-09	-1.96523	0.363018	6.17732e-08	6.17732e-08			0.00730561
cg10434653	16	GLYR1;UBN1	4898242		16	4920661	C	T	0.438698	0.0111905	0.000979	2.94268e-30	0.00271524	0.000407699	2.73993e-11	4.12137	0.716209	8.69388e-09	8.69388e-09			0.00102818
cg06646148	16	PPL	4969194		16	4969222	C	T	0.436302	0.0104204	0.00105	3.26743e-23	-0.0300973	0.00261542	1.207e-30	-0.346223	0.0460682	5.67124e-14	4.10491e-16	0.561775	6	4.85467e-11
cg02349264	16	CARHSP1;CARHSP1	8960833		16	8941857	A	G	0.269369	0.00087289	0.00106	0.410234	0.032325	0.00425197	2.90784e-14	0.0270036	0.0329838	0.412962	2.51576e-10	0.106263	11	2.97527e-05
cg10359807	16	USP7	9055526		16	9002672	C	A	0.41893	-0.00689128	0.000981	2.14449e-12	0.0103969	0.00139689	9.85035e-14	-0.66282	0.129744	3.2442e-07	3.2442e-07	0.100647	8	0.0383675
cg00102327	16		12052933		16	12071341	C	T	0.558706	-0.00784979	0.000988	1.93985e-15	0.0144345	0.00171656	4.13664e-17	-0.543821	0.094167	7.69205e-09	7.69205e-09	0.374465	6	0.000909701
cg18676586	16	TNFRSF17	12058834		16	12082233	G	A	0.733626	-0.0071657	0.000998	6.96808e-13	0.0102671	0.00132029	7.46433e-15	-0.697931	0.132302	1.32542e-07	1.32542e-07	0.174904	11	0.0156751
cg16177830	16	TNFRSF17;TNFRSF17	12059019		16	12073354	A	G	0.22484	0.00735666	0.00102	5.49695e-13	-0.0114788	0.00144693	2.13593e-15	-0.640891	0.120093	9.47001e-08	9.47001e-08	0.139052	9	0.0111997
cg09319797	16	TNFRSF17	12061715		16	12071341	C	T	0.558706	-0.00784979	0.000988	1.93985e-15	0.00913003	0.00119433	2.09841e-14	-0.859777	0.156077	3.61546e-08	3.61546e-08	0.342753	6	0.00427582
cg14191635	16	SNX29	12072368		16	12071341	C	T	0.558706	-0.00784979	0.000988	1.93985e-15	0.011097	0.00099304	5.41648e-29	-0.707377	0.109242	9.4617e-11	9.4617e-11	0.0940364	10	1.11899e-05
cg22411351	16	SNX29	12086756		16	12073354	A	G	0.22484	0.00735666	0.00102	5.49695e-13	-0.0103269	0.00123552	6.35902e-17	-0.712375	0.130459	4.74752e-08	2.27615e-10	0.082929	14	2.69189e-05
cg12441500	16	SNX29	12207676		16	12216295	A	C	0.16853	-0.0032647	0.00123	0.00794902	-0.0468457	0.00160326	1.11353e-187	0.0696905	0.0263645	0.00820916	1.23983e-08	0.0832657	20	0.00146628
cg10420310	16	MIR193B	14397576		16	14379931	T	C	0.358427	0.0219808	0.000975	1.5236e-112	0.0113521	0.00171251	3.38095e-11	1.93627	0.304458	2.02128e-10	2.02128e-10			2.39046e-05
cg04018325	16	MIR193B	14397685		16	14428853	C	T	0.553514	-0.0168692	0.000957	1.52412e-69	-0.0113046	0.00134137	3.52762e-17	1.49224	0.196262	2.88652e-14	2.88652e-14	0.0635471	4	3.41374e-09
cg21396064	16	MIR193B	14397766		16	14428853	C	T	0.553514	-0.0168692	0.000957	1.52412e-69	-0.0107596	0.00128264	4.91854e-17	1.56783	0.206985	3.60132e-14	3.60132e-14	0.143279	7	4.2591e-09
cg25992835	16		14410483		16	14405428	C	T	0.371605	-0.017406	0.000975	2.77336e-71	-0.0136724	0.00157643	4.20716e-18	1.27307	0.16319	6.13484e-15	6.13484e-15	0.214607	6	7.25537e-10
cg15226219	16		14428894		16	14440874	G	A	0.335463	0.01274	0.00128	2.44386e-23	-0.007403	0.00123009	1.76333e-09	-1.72092	0.334162	2.60516e-07	2.60516e-07			0.03081
cg15531412	16		14452691		16	14450654	T	C	0.234425	-0.0116544	0.00108	3.79177e-27	-0.00929501	0.00141247	4.68288e-11	1.25383	0.223166	1.92743e-08	1.92743e-08	0.644025	3	0.00227947
cg14202732	16		14514124		16	14750661	C	A	0.213658	-0.00990969	0.00108	4.48904e-20	0.00973312	0.0015513	3.51524e-10	-1.01814	0.196585	2.22913e-07	2.22913e-07			0.0263628
cg07456681	16	NTAN1	15146876		16	15153717	T	C	0.259984	0.015984	0.00127	2.52683e-36	-0.0121494	0.00191239	2.11157e-10	-1.31562	0.231973	1.41616e-08	1.41616e-08			0.00167482
cg17199483	16	ABCC1;ABCC1;ABCC1;ABCC1;ABCC1	16042767		16	16043888	C	T	0.447284	-0.00446254	0.00108	3.59649e-05	0.0145668	0.0014325	2.73407e-24	-0.306351	0.0800284	0.000129178	4.20279e-07	0.30091	11	0.0497043
cg04359840	16	XYLT1	17563300		16	17575065	T	C	0.121206	-0.00852841	0.00124	6.08053e-12	0.0203427	0.00222217	5.46552e-20	-0.419238	0.0762423	3.82482e-08	3.82482e-08			0.00452342
cg08206092	16	SYT17	19268548		16	19268837	C	T	0.186502	0.00859506	0.00105	2.70565e-16	-0.0298326	0.00252756	3.77065e-32	-0.28811	0.0428327	1.73912e-11	1.73912e-11	0.188391	8	2.05677e-06
cg01578585	16	C16orf88	19721878		16	19727998	G	A	0.307109	0.0103358	0.00122	2.41283e-17	0.0162824	0.00227412	8.07565e-13	0.634783	0.116079	4.53814e-08	2.7091e-10	0.857119	11	3.20392e-05
cg08797491	16	IQCK;IQCK;IQCK;IQCK;IQCK	19769466		16	19759007	C	A	0.386581	0.00940584	0.00122	1.26109e-14	0.0137813	0.00114249	1.6652e-33	0.682506	0.105062	8.23797e-11	2.93857e-15	0.0592337	20	3.4753e-10
cg16758037	16		19980811		16	19975407	T	C	0.115016	0.0108349	0.00146	1.16095e-13	0.00602295	0.000701605	9.12076e-18	1.79894	0.320428	1.97518e-08	5.41591e-13	0.347743	17	6.40512e-08
cg09620718	16	ACSM1	20702872		16	20774919	A	G	0.14996	-0.0149847	0.00137	7.60749e-28	-0.0307922	0.00295759	2.20352e-25	0.486639	0.0645315	4.65964e-14	1.45972e-14	0.0518498	13	1.72634e-09
cg06478823	16	ACSM3;ACSM3	20774873		16	20819495	G	A	0.228235	-0.0146149	0.00134	1.07142e-27	0.0305489	0.00194169	8.96324e-56	-0.47841	0.0533731	3.14535e-19	1.78241e-21	0.320624	20	2.10796e-16
cg25559122	16	ERI2;ERI2	20810435		16	20746321	T	C	0.619409	-0.00721367	0.000992	3.54611e-13	-0.018095	0.00197712	5.57934e-20	0.398656	0.0700199	1.24484e-08	3.71898e-12	0.0700396	12	4.39825e-07
cg10693630	16	LOC81691;LOC81691;LOC81691	20850976		16	20916757	G	T	0.14996	-0.0148108	0.00135	5.2708e-28	-0.020513	0.00220712	1.48573e-20	0.72202	0.101816	1.32713e-12	4.30429e-14	0.985894	12	5.09046e-09
cg13226737	16	LINC01567	24682412		16	24818916	G	A	0.102436	-0.0162443	0.00151	5.4446e-27	0.0294684	0.0050294	4.65014e-09	-0.551244	0.107131	2.66759e-07	2.66759e-07			0.0315483
cg12267557	16	SLC5A11;SLC5A11;SLC5A11;SLC5A11;SLC5A11	24857440		16	24835168	A	G	0.104832	-0.0160629	0.00127	1.14828e-36	0.0143358	0.00170353	3.9173e-17	-1.12048	0.159926	2.44809e-12	2.44809e-12	0.119333	12	2.89524e-07
cg21312906	16	SLC5A11;SLC5A11;SLC5A11;SLC5A11;SLC5A11	24857529		16	24737741	G	A	0.113618	-0.0161979	0.00125	2.10814e-38	0.0139804	0.00235069	2.72483e-09	-1.15861	0.214349	6.47147e-08	6.47147e-08	0.986498	5	0.00765349
cg02218090	16		28276254		16	28333411	A	G	0.113219	0.0103108	0.00112	3.38279e-20	0.0516862	0.00721147	7.65319e-13	0.199488	0.035274	1.55486e-08	5.81578e-08			0.00687803
cg02896250	16	SBK1	28305533		16	28566158	T	G	0.338858	0.00797991	0.000989	7.10708e-16	-0.0143935	0.00174156	1.40033e-16	-0.554411	0.0960272	7.76541e-09	7.76541e-09	0.626215	14	0.000918376
cg15467784	16	SBK1	28332908		16	28333411	A	G	0.113219	0.0103108	0.00112	3.38279e-20	-0.00870795	0.00123211	1.5773e-12	-1.18407	0.211213	2.07028e-08	2.07028e-08	0.978997	4	0.00244841
cg09046979	16	SBK1	28333134		16	28333411	A	G	0.113219	0.0103108	0.00112	3.38279e-20	-0.0630634	0.00184123	4.2672e-257	-0.163499	0.0183902	6.08231e-19	3.41391e-23	0.802483	17	4.03746e-18
cg20804211	16	CLN3;CLN3;CLN3;CLN3;CLN3;CLN3;CLN3;CLN3;CLN3;CLN3;CLN3;CLN3	28495340		16	28490517	C	T	0.239617	0.00845621	0.00101	5.64156e-17	0.00656879	0.000991287	3.43682e-11	1.28733	0.247754	2.03611e-07	2.03611e-07	0.997293	7	0.0240801
cg03300649	16	APOB48R;CLN3	28504949		16	28568678	T	C	0.0740815	-0.00459738	0.00155	0.0030165	0.0174866	0.00200266	2.50828e-18	-0.262908	0.0936135	0.00497814	7.64216e-09	0.123022	4	0.0009038
cg17122311	16	IL27	28517278		16	28504181	A	G	0.38758	0.00832365	0.000992	4.82943e-17	-0.0165019	0.00119192	1.36821e-43	-0.504406	0.0702929	7.19003e-13	6.88393e-15	0.40765	20	8.14128e-10
cg16240769	16	IL27	28518114		16	28485141	C	T	0.198283	0.00843543	0.00103	2.61796e-16	-0.0172418	0.00149182	6.75914e-31	-0.489242	0.073216	2.35422e-11	3.72365e-12	0.619049	20	4.40378e-07
cg26792089	16	IL27	28518200		16	28594549	G	A	0.234225	0.00747274	0.00103	4.01403e-13	-0.00894849	0.00111081	7.89618e-16	-0.835084	0.154902	7.00497e-08	3.87948e-08	0.102358	20	0.00458807
cg11061137	16	IL27	28518213		16	28490517	C	T	0.239617	0.00845621	0.00101	5.64156e-17	-0.00587832	0.00084471	3.42727e-12	-1.43854	0.2688	8.71209e-08	8.71209e-08	0.807692	14	0.0103033
cg22174257	16	IL27	28518347		16	28490517	C	T	0.239617	0.00845621	0.00101	5.64156e-17	-0.00816704	0.00110037	1.15296e-13	-1.03541	0.186427	2.79275e-08	1.13652e-08	0.6546	15	0.0013441
cg13401734	16	IL27	28519436		16	28499291	G	A	0.308107	0.008042	0.000995	6.34981e-16	-0.0310556	0.00157208	7.33721e-87	-0.258955	0.0346173	7.40313e-14	1.52344e-11	0.287242	20	1.8017e-06
cg27413008	16	IL27	28519597		16	28504181	A	G	0.38758	0.00832365	0.000992	4.82943e-17	-0.011239	0.000991865	9.19511e-30	-0.740604	0.109829	1.54898e-11	3.82015e-15	0.327295	20	4.5179e-10
cg15149645	16	NUPR1;NUPR1	28550619		16	28559573	T	C	0.223043	0.00730835	0.0013	1.8897e-08	-0.0115599	0.000839232	3.63235e-43	-0.632214	0.121463	1.94006e-07	9.04531e-08	0.145048	20	0.0106974
cg04270652	16	SULT1A2;SULT1A2	28608894		16	28566158	T	G	0.338858	0.00797991	0.000989	7.10708e-16	-0.0271062	0.00133078	3.17303e-92	-0.294394	0.0392445	6.3076e-14	7.77591e-11	0.0814336	20	9.19618e-06
cg01499465	16	TUFM;SH2B1	28858342		16	28847246	C	T	0.45607	0.00673715	0.001	1.61523e-11	-0.0172577	0.00135585	4.11297e-37	-0.390385	0.0655615	2.60895e-09	2.0367e-08	0.0947007	20	0.0024087
cg04414917	16	ATP2A1;ATP2A1;ATP2A1;ATP2A1	28889971		16	28893571	C	T	0.19369	0.00746111	0.00103	4.36297e-13	-0.00853184	0.000977287	2.54388e-18	-0.874502	0.156871	2.48016e-08	2.48016e-08	0.0804307	20	0.00293316
cg24474561	16	CDIPT;CDIPT;CDIPT;CDIPT-AS1;CDIPT-AS1	29875137		16	29875241	G	A	0.266573	0.00891617	0.00109	2.83909e-16	0.012827	0.00139028	2.80281e-20	0.695108	0.113566	9.31388e-10	4.80331e-12	0.0899811	7	5.68063e-07
cg01827781	16	LOC440356;LOC440356;CDIPT	29875145		16	29875241	G	A	0.266573	0.00891617	0.00109	2.83909e-16	0.0315553	0.00227353	8.44236e-44	0.282557	0.0400953	1.82642e-12	3.11982e-16	0.0571687	13	3.68965e-11
cg24235633	16	LOC440356;LOC440356;CDIPT	29875177		16	29875241	G	A	0.266573	0.00891617	0.00109	2.83909e-16	0.0101802	0.0013935	2.76206e-13	0.875832	0.160738	5.07086e-08	5.07086e-08			0.00599706
cg20401945	16	ASPHD1	29912460		16	29906546	T	C	0.249401	0.0085673	0.00103	8.9636e-17	0.0209292	0.00226357	2.32801e-20	0.409346	0.0661966	6.25807e-10	1.01593e-11	0.304531	7	1.20149e-06
cg10093648	16	ASPHD1	29912700		16	29911260	A	G	0.35643	0.00832081	0.000998	7.58873e-17	0.0192807	0.00300092	1.31943e-10	0.431562	0.0848004	3.59656e-07	3.59656e-07	0.796798	5	0.0425348
cg12751941	16	DOC2A;DOC2A;DOC2A;DOC2A;DOC2A;DOC2A	30023851		16	30018720	T	C	0.221446	0.0196758	0.00103	2.39677e-81	-0.00826088	0.00142142	6.18408e-09	-2.3818	0.428376	2.69652e-08	2.69652e-08			0.00318904
cg05806717	16	TBX6	30102542		16	30101596	A	C	0.483027	0.0148181	0.000969	8.62458e-53	-0.00877941	0.00148495	3.37435e-09	-1.68782	0.306072	3.49827e-08	3.49827e-08	0.978458	6	0.00413723
cg14794592	16	ITGAL;ITGAL	30520569		16	30803299	T	C	0.0315495	-0.0157498	0.00167	4.06128e-21	0.0267654	0.00348259	1.52416e-14	-0.588439	0.0987684	2.55713e-09	2.55713e-09	0.417563	3	0.000302419
cg01499579	16	RNF40;RNF40;RNF40;PHKG2;C16orf93;PHKG2;C16orf93	30771651		16	30703155	A	G	0.508586	0.00822172	0.00114	5.51218e-13	-0.0093809	0.00131153	8.51235e-13	-0.876432	0.172575	3.80326e-07	3.95474e-10	0.271977	8	4.67707e-05
cg02391023	16	C16orf93;C16orf93;RNF40;RNF40;RNF40;RNF40	30774553		16	30666367	T	C	0.364816	0.0074078	0.00111	2.49444e-11	-0.00946853	0.00113134	5.79492e-17	-0.78236	0.149938	1.80971e-07	1.80971e-07	0.0712033	7	0.0214025
cg16953891	16	RNF40;RNF40;RNF40;RNF40	30775137		16	30666367	T	C	0.364816	0.0074078	0.00111	2.49444e-11	-0.0113064	0.00135542	7.33067e-17	-0.655188	0.125728	1.87676e-07	1.87676e-07	0.069594	8	0.0221955
cg12451285	16	RNF40;RNF40;RNF40;RNF40	30783088		16	30803299	T	C	0.0315495	-0.0157498	0.00167	4.06128e-21	-0.0204645	0.00188375	1.71633e-27	0.769617	0.108065	1.06536e-12	1.06536e-12	0.298053	3	1.25995e-07
cg16935914	16	MIR762HG;MIR762HG;MIR762HG;BCL7C	30885964		16	30803299	T	C	0.0315495	-0.0157498	0.00167	4.06128e-21	-0.0172366	0.00164829	1.35699e-25	0.913741	0.130469	2.49586e-12	5.90442e-13	0.564081	3	6.98286e-08
cg07359991	16	HSD3B7;HSD3B7;HSD3B7;SETD1A	30995944		16	31132250	G	A	0.435703	0.0107108	0.00107	1.37622e-23	-0.00998844	0.00149052	2.06583e-11	-1.07232	0.192564	2.56736e-08	2.56736e-08	0.988702	4	0.00303628
cg13645763	16	HSD3B7;HSD3B7;HSD3B7	30996377		16	30965308	A	G	0.0305511	-0.0134693	0.00165	3.26231e-16	-0.00606161	0.000926017	5.91388e-11	2.22206	0.435118	3.27649e-07	3.52514e-09	0.0884294	3	0.0004169
cg19359526	16	ITGAD	31414218		16	31410111	G	A	0.43131	-0.00428301	0.000984	1.345e-05	-0.0260525	0.00155066	2.40145e-63	0.164399	0.0390168	2.51392e-05	1.53562e-10	0.073317	16	1.8161e-05
cg07472199	16	ZNF843	31453477		16	31482749	T	C	0.349241	-0.00657274	0.00108	1.1586e-09	-0.0308926	0.00293359	6.24212e-26	0.212761	0.0403782	1.37008e-07	4.24258e-08	0.449436	14	0.00501749
cg00522403	16	ZNF843	31453591		16	31495873	A	G	0.190895	-0.00639343	0.0011	6.16538e-09	-0.00749683	0.00106782	2.20761e-12	0.852818	0.190486	7.5673e-06	2.95579e-07	0.892032	6	0.0349566
cg26287978	16	ARMC5;ARMC5;ARMC5;ARMC5	31469314		16	31513086	T	C	0.194289	-0.00667393	0.0011	1.30152e-09	-0.0169474	0.00140448	1.58424e-33	0.393803	0.0726497	5.94073e-08	1.86639e-11	0.341402	16	2.20729e-06
cg03042477	16	ARMC5;ARMC5	31472055		16	31478711	A	G	0.189497	-0.00649652	0.00111	4.83596e-09	-0.0462095	0.00163744	3.26331e-175	0.140588	0.0245322	9.99731e-09	5.9549e-13	0.137551	20	7.04257e-08
cg05509753	16	TGFB1I1;TGFB1I1	31482618		16	31478711	A	G	0.189497	-0.00649652	0.00111	4.83596e-09	-0.0166028	0.00123087	1.82206e-41	0.39129	0.0728783	7.9134e-08	2.34624e-11	0.125085	20	2.77478e-06
cg10995380	16	TGFB1I1;TGFB1I1;TGFB1I1	31484032		16	31478711	A	G	0.189497	-0.00649652	0.00111	4.83596e-09	0.039334	0.0015392	4.86103e-144	-0.165163	0.0289505	1.16336e-08	1.65079e-14	0.295853	20	1.95231e-09
cg11215870	16	TGFB1I1;TGFB1I1;TGFB1I1	31484722		16	31478711	A	G	0.189497	-0.00649652	0.00111	4.83596e-09	-0.0135094	0.00138638	1.94876e-22	0.480887	0.095846	5.24059e-07	4.23892e-08	0.360548	14	0.00501316
cg05984244	16	TGFB1I1;TGFB1I1;TGFB1I1	31488238		16	31482749	T	C	0.349241	-0.00657274	0.00108	1.1586e-09	0.0170508	0.000910196	2.65869e-78	-0.38548	0.0665988	7.11924e-09	2.00097e-09	0.0649902	20	0.000236645
cg04060128	16	TGFB1I1;TGFB1I1;TGFB1I1	31488852		16	31482749	T	C	0.349241	-0.00657274	0.00108	1.1586e-09	0.0724943	0.00206076	4.26809e-271	-0.0906657	0.015119	2.01252e-09	1.70678e-08	0.056913	20	0.00201852
cg05479962	16	TGFB1I1;TGFB1I1;TGFB1I1	31488985		16	31478711	A	G	0.189497	-0.00649652	0.00111	4.83596e-09	0.0557267	0.00173298	7.1659e-227	-0.116578	0.0202459	8.50539e-09	5.19309e-13	0.0569523	20	6.14161e-08
cg01855013	16	TGFB1I1;TGFB1I1;TGFB1I1	31489209		16	31491982	C	T	0.201677	-0.00622841	0.00109	1.10262e-08	0.0243825	0.00092871	6.41019e-152	-0.255446	0.0457508	2.35829e-08	5.62539e-11	0.168619	20	6.65287e-06
cg13026328	16	SLC5A2;SLC5A2;SLC5A2;SLC5A2	31496045		16	31478711	A	G	0.189497	-0.00649652	0.00111	4.83596e-09	-0.0189159	0.00138937	3.27497e-42	0.343443	0.0638732	7.5761e-08	6.23087e-12	0.173947	20	7.36894e-07
cg27124856	16	SLC5A2;SLC5A2	31499881		16	31513086	T	C	0.194289	-0.00667393	0.0011	1.30152e-09	0.0155618	0.00148633	1.18699e-25	-0.428865	0.0816965	1.52519e-07	6.51432e-12	0.1723	20	7.70416e-07
cg08411802	16	SLC5A2;SLC5A2	31499964		16	31491982	C	T	0.201677	-0.00622841	0.00109	1.10262e-08	0.0183395	0.00157815	3.22766e-31	-0.339617	0.066231	2.93202e-07	6.85292e-11	0.166887	20	8.1046e-06
cg18892212	16	SLC5A2	31499991		16	31491982	C	T	0.201677	-0.00622841	0.00109	1.10262e-08	0.0297452	0.0025524	2.19403e-31	-0.209392	0.0408125	2.88843e-07	8.99044e-12	0.158859	20	1.06325e-06
cg04340894	16	SLC5A2;SLC5A2	31500246		16	31478711	A	G	0.189497	-0.00649652	0.00111	4.83596e-09	0.027788	0.00210503	8.68848e-40	-0.233789	0.0436954	8.77462e-08	1.72167e-11	0.0977683	20	2.03614e-06
cg05772125	16	AHSP	31539169		16	31534663	T	C	0.242212	-0.00717197	0.00102	2.04555e-12	0.0246038	0.00147185	9.98437e-63	-0.291498	0.0449752	9.0927e-11	2.27452e-13	0.28275	16	2.68996e-08
cg03879386	16	ZNF423	49600702		16	49593526	C	T	0.547125	0.00456335	0.000944	1.33778e-06	-0.0198805	0.00119481	3.63146e-62	-0.229539	0.049447	3.44856e-06	3.74655e-09	0.732297	20	0.000443086
cg02729344	16		49888237		16	49888469	C	T	0.206869	0.00910193	0.00139	5.82538e-11	-0.0287507	0.00224459	1.46225e-37	-0.316582	0.054298	5.52799e-09	1.46854e-13			1.73677e-08
cg24244030	16		51090465		16	51139315	T	C	0.0157748	0.0148537	0.0021	1.51411e-12	-0.0347997	0.00458509	3.20543e-14	-0.426834	0.0824883	2.28539e-07	2.4924e-10	0.077646	4	2.94764e-05
cg27469934	16		51091398		16	51109492	A	G	0.26857	0.0101743	0.00101	7.2309e-24	0.0144352	0.00242569	2.6655e-09	0.704825	0.137562	2.99589e-07	2.99589e-07			0.0354309
cg10113194	16		51148403		16	51147031	G	A	0.167732	0.0123438	0.00177	3.08277e-12	0.0595143	0.00442845	3.56796e-41	0.207409	0.0335067	6.01345e-10	3.89139e-14	0.963168	3	4.60216e-09
cg15281042	16		52292333		16	52300255	G	T	0.147564	-0.00971727	0.00118	1.79596e-16	0.0156612	0.00229968	9.74881e-12	-0.620467	0.118228	1.53699e-07	1.53699e-07	0.630742	4	0.0181772
cg24278027	16	LOC102723373	53407328		16	53409228	C	T	0.298722	-0.00708445	0.00107	3.56822e-11	-0.0442942	0.00391286	1.04264e-29	0.159941	0.0279851	1.09572e-08	1.09572e-08	0.158511	5	0.00129585
cg18381420	16	RBL2	53491450		16	53527781	T	G	0.500799	0.0138301	0.000992	3.53752e-44	0.00953608	0.00149872	1.98111e-10	1.45029	0.250549	7.10376e-09	7.10376e-09	0.558335	3	0.000840126
cg13875267	16	RBL2	53517871		16	53520998	C	T	0.513379	0.0141312	0.000987	1.70563e-46	-0.0222315	0.00317907	2.6894e-12	-0.63564	0.101159	3.30842e-10	3.30842e-10	0.340092	3	3.91271e-05
cg25364684	16	AKTIP;AKTIP;AKTIP	53535593		16	53498655	G	C	0.246605	0.0226139	0.00106	5.50613e-101	0.0144628	0.00207167	2.92582e-12	1.56359	0.235657	3.24456e-11	3.24456e-11	0.887549	4	3.83718e-06
cg03488405	16	AKTIP;AKTIP;AKTIP	53535925		16	53498655	G	C	0.246605	0.0226139	0.00106	5.50613e-101	0.0149426	0.00227803	5.40031e-11	1.51338	0.241377	3.61533e-10	3.61533e-10	0.456628	4	4.27567e-05
cg15829514	16	AKTIP;AKTIP;AKTIP	53537952		16	53513055	C	T	0.436901	0.0137597	0.000972	1.7131e-45	-0.00456275	0.000747301	1.02394e-09	-3.01566	0.537897	2.06588e-08	2.06588e-08	0.0978215	4	0.00244322
cg05113697	16		53544098		16	53550898	A	G	0.180511	0.0145022	0.00109	2.17158e-40	-0.0203371	0.00341702	2.65379e-09	-0.713092	0.131255	5.54508e-08	5.54508e-08			0.00655789
cg02873517	16		55052921		16	55087000	A	G	0.0455272	0.0142726	0.00201	1.2404e-12	-0.014037	0.00187847	7.86287e-14	-1.01678	0.197531	2.64061e-07	2.64061e-07	0.747633	5	0.0312292
cg16614281	16		56886386		16	56899006	C	T	0.283746	0.00601373	0.00104	7.3628e-09	0.0145363	0.000947485	4.01022e-53	0.413705	0.0764583	6.27205e-08	2.08596e-09	0.770705	11	0.000246696
cg12660963	16	CDH11;CDH11	65093649		16	65088392	A	C	0.313498	-0.00614623	0.000993	6.03336e-10	0.0144866	0.00248218	5.33956e-09	-0.424271	0.0999166	2.17374e-05	1.09301e-07	0.880673	4	0.0129265
cg09819772	16		66194323		16	66238997	T	G	0.187899	0.00868436	0.00125	3.71848e-12	-0.0268356	0.00100309	1.14205e-157	-0.323613	0.0481249	1.76268e-11	6.16942e-10	0.183479	20	7.29626e-05
cg07962162	16		66215900		16	66227494	G	C	0.303714	0.0032885	0.001	0.00100723	0.0185864	0.00138215	3.18866e-41	0.17693	0.0553882	0.00140136	9.88287e-08	0.115913	20	0.011688
cg10096948	16	TPPP3;TPPP3;ZDHHC1	67428497		16	67539022	C	T	0.242412	-0.0146985	0.00177	1.00463e-16	-0.018873	0.00275112	6.87975e-12	0.77881	0.147255	1.23078e-07	1.23078e-07			0.0145558
cg04726373	16	ATP6V0D1	67513468		16	67539022	C	T	0.242412	-0.0146985	0.00177	1.00463e-16	-0.015861	0.00241764	5.36116e-11	0.926706	0.180017	2.63445e-07	2.63445e-07			0.0311564
cg10189135	16	ATP6V0D1	67516162		16	67539022	C	T	0.242412	-0.0146985	0.00177	1.00463e-16	-0.0183872	0.00263574	3.03488e-12	0.799389	0.149657	9.21999e-08	9.21999e-08			0.010904
cg08830672	16	ATP6V0D1	67516286		16	67506115	T	C	0.275958	-0.0151571	0.0016	2.71432e-21	-0.0228852	0.00368416	5.23863e-10	0.66231	0.1275	2.05155e-07	2.05155e-07			0.0242626
cg19388710	16	EDC4	67906209		16	67539022	C	T	0.242412	-0.0146985	0.00177	1.00463e-16	-0.0168285	0.00229097	2.04862e-13	0.873428	0.158748	3.75565e-08	3.75565e-08			0.00444162
cg02165227	16	SMPD3	68450100		16	68524308	C	T	0.118411	0.0081373	0.00119	8.02687e-12	0.0101045	0.00119281	2.42966e-17	0.805318	0.151351	1.03284e-07	1.46219e-07	0.961026	3	0.0172926
cg07405419	16	SMPD3	68451677		16	68524308	C	T	0.118411	0.0081373	0.00119	8.02687e-12	0.0115634	0.00129213	3.58362e-19	0.703712	0.129515	5.52764e-08	1.37595e-09	0.939419	4	0.000162727
cg09821218	16	CDH3	68691561		16	68795374	C	T	0.172724	-0.00375271	0.00143	0.00868342	-0.0285876	0.00348496	2.34165e-16	0.13127	0.052519	0.0124374	3.89249e-11	0.804382	4	4.60345e-06
cg24509697	16		69216775		16	69187177	T	C	0.0617013	-0.0103363	0.00144	7.07457e-13	-0.0125568	0.0016604	3.95371e-14	0.823162	0.158111	1.92711e-07	4.33144e-10	0.271647	12	5.12258e-05
cg08061943	16	SNTB2	69224412		16	69325142	T	G	0.283546	-0.0133031	0.00104	1.83045e-37	-0.00926137	0.000910391	2.61812e-24	1.43641	0.180408	1.69289e-15	1.69289e-15	0.0511496	20	2.00209e-10
cg21031775	16	SNTB2	69224803		16	69224615	T	C	0.476238	-0.0112889	0.00101	5.27698e-29	-0.00903801	0.00102858	1.53764e-18	1.24905	0.180816	4.9212e-12	4.02658e-14	0.256171	20	4.76203e-09
cg00683118	16	SNTB2	69224882		16	69224615	T	C	0.476238	-0.0112889	0.00101	5.27698e-29	-0.0249193	0.00149313	1.56928e-62	0.453019	0.0487808	1.5896e-20	8.98824e-24	0.0518636	20	1.06299e-18
cg03693392	16	VPS4A	69346185		16	69367996	A	C	0.283746	-0.0115996	0.00104	6.88738e-29	0.022104	0.00245354	2.0788e-19	-0.524773	0.0748782	2.41137e-12	2.41137e-12	0.0741528	18	2.85181e-07
cg26979197	16	VPS4A	69354898		16	69367996	A	C	0.283746	-0.0115996	0.00104	6.88738e-29	-0.00630517	0.000901655	2.6928e-12	1.8397	0.310513	3.12856e-09	3.12856e-09	0.193478	14	0.000369999
cg02802420	16	PDF;COG8	69363236		16	69354963	G	A	0.270966	-0.012461	0.00104	4.42978e-33	0.0107231	0.00117953	9.81062e-20	-1.16207	0.160455	4.4106e-13	4.4106e-13	0.446812	17	5.21619e-08
cg25774571	16	NIP7;NIP7;COG8	69372330		16	69354963	G	A	0.270966	-0.012461	0.00104	4.42978e-33	-0.0056972	0.000886233	1.28823e-10	2.18722	0.386112	1.47266e-08	1.47266e-08	0.424656	5	0.00174164
cg12178385	16	NQO1;NQO1;NQO1;NQO1	69761720		16	69736851	A	G	0.388578	-0.0191445	0.00116	3.44061e-61	0.013314	0.00224813	3.17543e-09	-1.43792	0.257958	2.48615e-08	2.48615e-08	0.666647	6	0.00294024
cg26975271	16	WWP2;WWP2;WWP2;WWP2	69914653		16	69903181	C	T	0.0928514	-0.0156199	0.00182	9.29441e-18	0.0174067	0.00202214	7.4287e-18	-0.897348	0.147645	1.21901e-09	1.21901e-09	0.438597	5	0.000144166
cg18617819	16	WWP2;WWP2;WWP2;WWP2	69928821		16	69918769	T	C	0.0838658	-0.0165879	0.00179	1.91485e-20	-0.0171086	0.00274285	4.44515e-10	0.969563	0.187372	2.28465e-07	2.28465e-07			0.0270194
cg01524149	16		71389136		16	71371993	T	C	0.276957	0.00787733	0.00104	3.60914e-14	0.0211415	0.0027933	3.7711e-14	0.372601	0.0695947	8.60968e-08	8.60968e-08	0.30414	7	0.0101822
cg06400334	16		71436020		16	71508501	C	T	0.0884585	0.0126379	0.0014	1.76327e-19	0.0305111	0.00410728	1.09814e-13	0.414207	0.0722115	9.6922e-09	9.6922e-09	0.10881	15	0.00114625
cg22136365	16	TAT	71611043		16	71609364	A	G	0.0471246	0.0124963	0.00144	4.02838e-18	0.0322951	0.00350766	3.35274e-20	0.386941	0.0612731	2.70139e-10	3.15634e-18	0.387563	20	3.73285e-13
cg12521152	16		71762004		16	71703436	T	G	0.0998403	0.0107322	0.00135	1.86846e-15	0.0126196	0.00170062	1.16624e-13	0.850441	0.156775	5.80912e-08	5.80912e-08	0.315095	8	0.00687016
cg26585899	16	ATXN1L;ZNF821	71914820		16	71869520	C	A	0.601837	-0.00858502	0.001	9.08206e-18	-0.0111461	0.00163256	8.6482e-12	0.770226	0.14414	9.11176e-08	9.11176e-08	0.281522	4	0.010776
cg20357083	16	LINC01572	72644208		16	72644044	T	C	0.442492	-0.0128708	0.00121	2.00427e-26	0.0110154	0.00162883	1.3541e-11	-1.16844	0.204739	1.14995e-08	1.14995e-08	0.245493	4	0.00135999
cg23625230	16	ZFHX3;ZFHX3	72958938		16	72958967	T	C	0.0702875	0.00800395	0.00129	5.48319e-10	-0.0163099	0.00125407	1.13736e-38	-0.490743	0.087633	2.14377e-08	3.0673e-07	0.32284	12	0.0362755
cg05972185	16	ZFHX3;ZFHX3	72972644		16	72967363	T	C	0.237819	0.00598322	0.0011	5.3493e-08	-0.0505327	0.0023033	1.09794e-106	-0.118403	0.0224271	1.29569e-07	2.57625e-09	0.116068	15	0.00030468
cg17088908	16	ZFHX3;ZFHX3	72972932		16	72967363	T	C	0.237819	0.00598322	0.0011	5.3493e-08	-0.037554	0.00184747	7.37818e-92	-0.159323	0.0303217	1.48485e-07	2.94311e-08	0.191972	14	0.00348066
cg02456934	16	ZNRF1	75108509		16	75231669	C	T	0.395567	-0.00990071	0.00101	1.09634e-22	0.0116013	0.00152545	2.84536e-14	-0.853413	0.142026	1.86858e-09	1.82274e-15	0.113688	4	2.15567e-10
cg03991512	16	LDHD;LDHD	75150456		16	75204325	T	C	0.128594	-0.0174231	0.0011	1.66979e-56	0.015258	0.00243704	3.82891e-10	-1.1419	0.196119	5.79782e-09	3.65635e-12	0.907955	7	4.32418e-07
cg07320140	16	LDHD;LDHD	75150611		16	75180514	A	G	0.436701	-0.0146674	0.000973	2.38642e-51	0.0134254	0.00212874	2.84969e-10	-1.09251	0.187779	5.95289e-09	5.95289e-09	0.754242	4	0.000704019
cg24429836	16	LDHD;LDHD	75150744		16	75202730	G	A	0.46905	-0.0149609	0.000962	1.54524e-54	0.0193558	0.00319025	1.30191e-09	-0.772943	0.136749	1.58352e-08	1.58352e-08	0.873097	6	0.00187274
cg16540789	16	LDHD;LDHD	75150784		16	75180514	A	G	0.436701	-0.0146674	0.000973	2.38642e-51	0.0177113	0.00302264	4.6413e-09	-0.828138	0.151633	4.72237e-08	4.72237e-08	0.865563	3	0.00558492
cg09899215	16	LDHD;LDHD	75150799		16	75180514	A	G	0.436701	-0.0146674	0.000973	2.38642e-51	0.0178082	0.00301674	3.56681e-09	-0.823633	0.149842	3.86982e-08	3.86982e-08			0.00457664
cg03085549	16	LDHD;LDHD	75150819		16	75202730	G	A	0.46905	-0.0149609	0.000962	1.54524e-54	0.0173995	0.00278226	4.0072e-10	-0.859845	0.148193	6.54492e-09	6.54492e-09	0.969676	3	0.000774035
cg00897404	16	ZFP1	75182368		16	75185764	T	C	0.18111	-0.0170939	0.00108	2.00461e-56	0.0722048	0.00178271	0	-0.236742	0.016059	3.46139e-49	2.2102e-51	0.0740729	11	2.61389e-46
cg27162196	16	ZFP1	75183231		16	75207097	G	A	0.151558	-0.0173802	0.00109	3.07961e-57	-0.0200539	0.00206528	2.73278e-22	0.866672	0.104503	1.10152e-16	8.03368e-21	0.998129	7	9.50104e-16
cg02287325	16	CTRB1	75252355		16	75266607	A	C	0.149161	-0.00487612	0.00135	0.000303914	-0.013997	0.00146269	1.07622e-21	0.34837	0.103091	0.000726878	6.99726e-11	0.068984	9	8.27531e-06
cg04251828	16	CTRB1	75252744		16	75266607	A	C	0.149161	-0.00487612	0.00135	0.000303914	-0.0109904	0.0014787	1.06612e-13	0.443673	0.136572	0.00115956	1.33987e-07	0.278763	8	0.015846
cg01262865	16	BCAR1;BCAR1;BCAR1;BCAR1;BCAR1;BCAR1;BCAR1;BCAR1;BCAR1	75282094		16	75265719	C	A	0.558107	-0.00775005	0.000995	6.75443e-15	0.00658462	0.00103181	1.75247e-10	-1.17699	0.238434	7.95957e-07	3.35525e-07	0.0773449	4	0.0396808
cg08284564	16	BCAR1;BCAR1	75301622		16	75301605	A	G	0.205671	-0.00739616	0.00135	4.28615e-08	-0.0103179	0.00116843	1.04146e-18	0.716827	0.153976	3.23293e-06	8.94398e-11	0.375314	6	1.05776e-05
cg17361541	16		75306167		16	75320827	C	T	0.52476	-0.01199	0.000982	2.75647e-34	-0.010212	0.00153196	2.62933e-11	1.17411	0.200675	4.89232e-09	4.89232e-09	0.288413	8	0.00057859
cg08457029	16		75313404		16	75425553	C	T	0.508387	-0.0118226	0.00098	1.63881e-33	-0.0996172	0.00295788	1.19106e-248	0.11868	0.0104498	6.82768e-30	1.86207e-24	0.228946	20	2.20218e-19
cg09490523	16		75314308		16	75390532	T	C	0.286941	-0.0111226	0.00112	3.05507e-23	-0.0143373	0.00203064	1.65939e-12	0.775781	0.134816	8.69613e-09	8.69613e-09	0.370851	12	0.00102845
cg05552543	16		75322715		16	75445675	G	A	0.502596	-0.011778	0.000982	3.8251e-33	0.0115893	0.000816253	9.40182e-46	-1.01628	0.11092	5.0794e-20	5.0794e-20	0.281734	20	6.00715e-15
cg17654763	16		75322931		16	75445675	G	A	0.502596	-0.011778	0.000982	3.8251e-33	0.00994964	0.00107653	2.41198e-20	-1.18376	0.161696	2.4633e-13	2.4633e-13	0.401002	20	2.91323e-08
cg00770784	16	CFDP1	75468297		16	75415341	T	C	0.49381	-0.0116801	0.000981	1.09713e-32	0.0250439	0.00384822	7.62024e-11	-0.466386	0.0816712	1.12623e-08	1.12623e-08	0.631045	5	0.00133194
cg03011941	16	CFDP1	75468318		16	75415341	T	C	0.49381	-0.0116801	0.000981	1.09713e-32	0.0196367	0.00266106	1.5914e-13	-0.594809	0.0948312	3.55762e-10	3.55762e-10	0.891066	7	4.20742e-05
cg02625749	16		75505953		16	75338855	T	C	0.327875	0.0126399	0.00103	1.28451e-34	0.0150231	0.0016462	7.11523e-20	0.841366	0.114894	2.42546e-13	2.42546e-13	0.424057	10	2.86847e-08
cg16633485	16	CHST6	75516902		16	75462713	C	T	0.509185	-0.0115924	0.000984	4.89707e-32	-0.0071327	0.00112267	2.10697e-10	1.62525	0.290639	2.24483e-08	2.24483e-08	0.13602	8	0.00265484
cg21048669	16	CLEC3A	78056379		16	78045800	G	T	0.594249	-0.0105125	0.000968	1.78709e-27	0.0226366	0.00303188	8.25447e-14	-0.464402	0.0754821	7.62815e-10	7.62815e-10	0.0966964	12	9.02144e-05
cg22201225	16	CLEC3A;CLEC3A	78062862		16	78062159	T	C	0.379992	-0.012657	0.000999	8.70803e-37	0.0143186	0.00194059	1.60127e-13	-0.883956	0.138637	1.81742e-10	1.81742e-10	0.205859	11	2.14937e-05
cg05083642	16		80046820		16	80005642	G	A	0.592652	-0.00738815	0.000979	4.46668e-14	-0.00987923	0.00133604	1.42046e-13	0.747847	0.141594	1.2804e-07	1.2804e-07	0.480969	20	0.0151426
cg03133097	16	CMIP;CMIP	81579400		16	81579729	T	C	0.197883	0.0171061	0.0012	4.16804e-46	-0.0112365	0.00140271	1.14179e-15	-1.52237	0.217996	2.87972e-12	2.87972e-12			3.4057e-07
cg19010675	16	CMIP;CMIP	81631051		16	81632769	G	A	0.339457	-0.00896363	0.00133	1.58854e-11	0.0191778	0.00233622	2.23206e-16	-0.467395	0.0897298	1.89942e-07	1.89942e-07			0.0224635
cg03392810	16	CMIP;CMIP	81671407		16	81652322	T	C	0.271166	0.00637346	0.000978	7.18086e-11	-0.0114951	0.00124896	3.45529e-20	-0.554448	0.104247	1.0458e-07	1.0458e-07	0.167969	7	0.0123681
cg07574924	16	CMIP;CMIP	81682484		16	81652322	T	C	0.271166	0.00637346	0.000978	7.18086e-11	0.0558253	0.00177023	2.81998e-218	0.114168	0.0178891	1.74805e-10	6.92249e-11	0.418952	7	8.18688e-06
cg12361705	16	CMIP;CMIP	81720218		16	81728192	A	G	0.171126	-0.00916718	0.00113	4.95689e-16	0.0191819	0.00147223	8.35575e-39	-0.477908	0.0693958	5.71014e-12	5.71014e-12	0.139535	11	6.7531e-07
cg11182086	16	CMIP;CMIP	81720472		16	81728981	G	A	0.199081	-0.00916927	0.00112	2.68156e-16	0.0304494	0.00187103	1.50631e-59	-0.301131	0.0411743	2.60138e-13	1.03061e-14	0.21393	11	1.21885e-09
cg01308536	16	CMIP;CMIP	81729051		16	81728981	G	A	0.199081	-0.00916927	0.00112	2.68156e-16	0.017611	0.00122839	1.29011e-46	-0.520655	0.0732351	1.1658e-12	2.81117e-13	0.30819	11	3.32463e-08
cg00739667	16	CMIP;CMIP	81731648		16	81728981	G	A	0.199081	-0.00916927	0.00112	2.68156e-16	0.00562199	0.000841466	2.37012e-11	-1.63096	0.315085	2.26375e-07	2.26375e-07			0.0267722
cg09894383	16	HSD17B2	82067445		16	82195013	T	C	0.165535	0.019647	0.00115	1.94101e-65	0.0286879	0.00180089	3.93155e-57	0.684853	0.0587811	2.27061e-31	1.70831e-35	0.125631	17	2.02033e-30
cg26479028	16	HSD17B2	82068702		16	82203758	C	T	0.130591	0.0214202	0.00117	7.16258e-75	-0.0170498	0.00257496	3.55887e-11	-1.25633	0.201767	4.76527e-10	4.76527e-10	0.765129	8	5.63564e-05
cg20373326	16	HSD17B2	82068803		16	82186383	G	C	0.642572	0.0106447	0.000991	6.50699e-27	0.0140534	0.00219607	1.56031e-10	0.757445	0.137776	3.84898e-08	3.84898e-08	0.719662	5	0.004552
cg06555887	16	HSD17B2	82069450		16	82200103	A	C	0.133986	0.0212877	0.00116	3.21327e-75	0.0152455	0.00244535	4.53247e-10	1.39633	0.23654	3.56652e-09	3.56652e-09	0.317442	6	0.000421795
cg05315365	16	HSD17B2	82096597		16	82167193	C	T	0.146765	0.0205928	0.00117	2.43368e-69	-0.0111788	0.00148776	5.74179e-14	-1.84213	0.266571	4.83057e-12	2.30133e-16	0.113927	14	2.72167e-11
cg10646020	16	HSD17B2	82101686		16	82196808	G	A	0.388978	0.0162033	0.00107	8.3933e-52	0.0166707	0.00187623	6.38056e-19	0.971965	0.126831	1.80999e-14	9.60506e-18	0.0922033	15	1.13594e-12
cg00540449	16	MPHOSPH6	82204945		16	82167193	C	T	0.146765	0.0205928	0.00117	2.43368e-69	0.00642085	0.00103662	5.86539e-10	3.20718	0.548915	5.13427e-09	5.13427e-09	0.674881	5	0.000607205
cg09750057	16		82206435		16	82206458	A	G	0.536342	0.0100543	0.000967	2.54751e-25	0.0111474	0.00166553	2.18593e-11	0.901938	0.160264	1.82499e-08	1.82499e-08	0.227404	9	0.00215832
cg03624608	16		82281295		16	82203742	T	C	0.357428	0.0164076	0.00107	4.51766e-53	0.0194613	0.00273124	1.03758e-12	0.84309	0.130472	1.0342e-10	1.0342e-10	0.196575	8	1.2231e-05
cg18095302	16	MBTPS1	84133451		16	84133440	G	A	0.209465	0.00845975	0.00109	8.4104e-15	0.00807155	0.0011465	1.92032e-12	1.04809	0.200997	1.84337e-07	1.84337e-07	0.839929	6	0.0218006
cg25139033	16		84844354		16	84849100	A	G	0.257588	0.00451217	0.00103	1.18273e-05	-0.0118739	0.00119239	2.32576e-23	-0.380009	0.094768	6.07491e-05	6.49654e-08	0.0785219	5	0.00768314
cg05923015	16	CRISPLD2	84856950		16	84857244	G	A	0.390375	0.0058047	0.000969	2.09322e-09	0.00862352	0.00102225	3.28968e-17	0.673124	0.137817	1.03849e-06	9.47419e-08	0.0738746	7	0.0112046
cg00342062	16	CRISPLD2	84859968		16	84879286	A	G	0.270966	-0.00783389	0.000996	3.68063e-15	0.00895783	0.00118197	3.48912e-14	-0.87453	0.160244	4.82905e-08	2.65046e-07	0.925803	3	0.0313457
cg10444486	16	CRISPLD2	84867103		16	84855516	C	A	0.379792	0.00548539	0.000971	1.6118e-08	-0.0187354	0.00154286	6.22722e-34	-0.292782	0.0571608	3.02192e-07	1.75052e-10			2.07026e-05
cg00864691	16		84986179		16	84984350	C	T	0.601238	0.00981675	0.000955	8.73422e-25	-0.00775551	0.00103144	5.51371e-14	-1.26578	0.20857	1.28849e-09	1.28849e-09			0.000152383
cg26955580	16		84987894		16	84978048	T	C	0.424521	-0.00574315	0.00132	1.35598e-05	0.00491469	0.0007188	8.06663e-12	-1.16857	0.31835	0.000241882	1.32901e-10			1.57175e-05
cg00138824	16	KIAA0513;KIAA0513;KIAA0513	85062421		16	85104752	T	G	0.128994	-0.00381688	0.00122	0.00175647	-0.0161652	0.00137889	9.68008e-32	0.236117	0.0781121	0.00250447	3.42326e-07	0.345691	20	0.0404851
cg24782661	16	KIAA0513;KIAA0513;KIAA0513;KIAA0513	85109176		16	84958952	A	T	0.215855	-0.00372939	0.00132	0.0047237	-0.0279311	0.00432323	1.04211e-10	0.133521	0.0515803	0.00963666	1.89177e-07			0.022373
cg10126022	16		85242036		16	85228341	T	C	0.15615	0.00920247	0.00124	1.15935e-13	-0.00723396	0.00102425	1.63289e-12	-1.27212	0.248647	3.11788e-07	3.11788e-07			0.0368736
cg09644806	16		85242503		16	85227748	G	A	0.159944	0.00925256	0.00123	5.37771e-14	-0.0694674	0.00431722	2.96151e-58	-0.133193	0.0195455	9.45892e-12	2.75952e-10	0.215071	6	3.26355e-05
cg07976597	16		86066165		16	86088717	A	G	0.397364	-0.00541008	0.000955	1.4702e-08	0.0162164	0.00209321	9.40024e-15	-0.333619	0.0729564	4.81139e-06	1.34729e-08	0.400183	4	0.00159337
cg09288885	16		86066714		16	86088717	A	G	0.397364	-0.00541008	0.000955	1.4702e-08	0.0286211	0.00248952	1.37184e-30	-0.189024	0.0371979	3.74313e-07	9.84367e-11	0.171864	4	1.16416e-05
cg26757472	16		86387131		16	86386213	C	A	0.260982	-0.00837171	0.00121	4.55586e-12	-0.0174459	0.00251867	4.30952e-12	0.479866	0.0980302	9.82613e-07	2.14528e-07			0.0253711
cg24093642	16		86417624		16	86429940	C	G	0.179313	-0.00932851	0.00113	1.51498e-16	-0.042605	0.00349051	2.88815e-34	0.218953	0.0320192	8.02073e-12	1.23991e-21	0.276264	7	1.46638e-16
cg12671999	16		86430290		16	86430852	G	A	0.204673	-0.00962029	0.00112	8.73147e-18	-0.0187414	0.00219064	1.17673e-17	0.513318	0.0846844	1.34822e-09	2.54596e-13	0.561097	8	3.01098e-08
cg04959298	16		86430602		16	86430852	G	A	0.204673	-0.00962029	0.00112	8.73147e-18	-0.0122897	0.00174206	1.72975e-12	0.782791	0.143588	4.99013e-08	2.49573e-10	0.844355	5	2.95158e-05
cg03492747	16	FOXF1	86543808		16	86542845	A	G	0.315895	0.00767405	0.00111	4.72644e-12	-0.0142177	0.000736104	4.03668e-83	-0.539754	0.0829225	7.55828e-11	1.11057e-12	0.0886514	13	1.31341e-07
cg04870483	16		86553722		16	86546887	T	C	0.14976	0.00875642	0.00123	1.08681e-12	-0.015162	0.00154034	7.32844e-23	-0.577524	0.100117	7.99928e-09	2.09061e-09	0.227827	9	0.000247246
cg27391627	16		86704130		16	86704396	C	A	0.259385	-0.00975189	0.00108	1.72414e-19	0.0141413	0.00146112	3.72641e-22	-0.689604	0.104449	4.04795e-11	4.04795e-11			4.7873e-06
cg19506425	16	LOC101928682	87305668		16	87320279	A	C	0.340855	-0.00821626	0.00109	4.77771e-14	-0.0385208	0.00170705	9.41211e-113	0.213294	0.0298334	8.70829e-13	5.96905e-18	0.108758	20	7.0593e-13
cg16497398	16	ZCCHC14	87470083		16	87471873	T	C	0.388179	-0.00750025	0.00106	1.48688e-12	-0.0135625	0.0018516	2.39388e-13	0.553015	0.108668	3.59883e-07	3.59883e-07			0.0425616
cg19809575	16	BANP;BANP	88044501		16	88039447	C	A	0.194089	0.00427652	0.00104	3.92181e-05	0.0595834	0.0028744	1.8967e-95	0.0717736	0.0177946	5.49653e-05	1.88188e-07	0.1139	20	0.022256
cg08460198	16	BANP;BANP	88091305		16	88099257	A	G	0.296126	-0.00830914	0.00129	1.18537e-10	0.034235	0.00257289	2.13479e-40	-0.242709	0.0418635	6.72608e-09	6.72608e-09	0.193252	7	0.00079546
cg01947142	16		88111074		16	88099257	A	G	0.296126	-0.00830914	0.00129	1.18537e-10	0.0399214	0.00254337	1.60485e-55	-0.208138	0.0349285	2.53845e-09	5.66129e-11	0.273748	14	6.69533e-06
cg21150003	16		88323811		16	88320862	G	C	0.226637	-0.00598446	0.00106	1.64494e-08	0.074631	0.0030845	2.48253e-129	-0.0801873	0.0145847	3.84065e-08	6.67422e-10	0.081962	13	7.89327e-05
cg21593409	16	IL17C	88706389		16	88709737	T	C	0.469249	0.0026915	0.00101	0.00770223	0.0378646	0.00309086	1.66963e-34	0.0710823	0.0272978	0.00921549	1.12709e-11	0.356926	3	1.33295e-06
cg05463589	16	IL17C	88706426		16	88709737	T	C	0.469249	0.0026915	0.00101	0.00770223	0.0592228	0.00436161	5.39339e-42	0.045447	0.0173796	0.00892363	3.80032e-14	0.0853246	5	4.49445e-09
cg10016175	16	MGC23284;SNAI3	88747919		16	88727733	C	T	0.427915	-0.00860369	0.000976	1.19412e-18	0.00880988	0.00135816	8.77858e-11	-0.976595	0.186923	1.74543e-07	5.33722e-11			6.31207e-06
cg12092461	16	SNAI3;SNAI3-AS1	88751422		16	88766359	T	C	0.16234	-0.0120068	0.00107	3.20493e-29	0.0176586	0.00253413	3.20763e-12	-0.67994	0.114859	3.22404e-09	3.22404e-09			0.000381291
cg27245147	16	RNF166	88763611		16	88726726	G	T	0.0886581	-0.00476094	0.00137	0.000510589	-0.0159684	0.0017354	3.52828e-20	0.298148	0.0917092	0.00114995	2.14135e-09			0.000253247
cg00957223	16	CTU2;CTU2	88781475		16	88781040	G	A	0.321885	0.0114586	0.00117	1.19858e-22	-0.00347332	0.000550082	2.71564e-10	-3.29903	0.621653	1.11529e-07	1.11529e-07			0.0131899
cg26786172	16	CTU2;CTU2	88781646		16	88780023	A	G	0.196286	0.00709481	0.00109	7.56527e-11	-0.00295333	0.000402804	2.26849e-13	-2.40231	0.493528	1.12953e-06	2.32577e-11			2.75057e-06
cg04401318	16	PIEZO1	88794417		16	88807608	G	A	0.0676917	-0.0154083	0.00138	6.0196e-29	0.0105637	0.00145667	4.10841e-13	-1.45861	0.239835	1.18889e-09	1.18889e-09			0.000140604
cg02603662	16	FAM38A	88800103		16	88781040	G	A	0.321885	0.0114586	0.00117	1.19858e-22	0.0107575	0.00166736	1.10519e-10	1.06517	0.197702	7.13331e-08	7.13331e-08			0.00843621
cg06855137	16	FAM38A	88804971		16	88783100	C	T	0.198283	0.00757533	0.00106	8.89939e-13	0.00881504	0.00137403	1.40415e-10	0.859365	0.180009	1.80586e-06	3.02617e-13	0.521019	3	3.5789e-08
cg07995319	16	FAM38A	88807687		16	88807338	T	C	0.527756	-0.00856707	0.000958	3.79907e-19	-0.00769524	0.00125061	7.5927e-10	1.11329	0.219622	3.99599e-07	3.99599e-07			0.0472586
cg09644558	16	FAM38A	88844125		16	88844433	C	T	0.288339	-0.0178002	0.00106	2.7627e-63	-0.010636	0.001116	1.56589e-21	1.67358	0.201913	1.14578e-16	9.64576e-19	0.435711	4	1.14076e-13
cg08968329	16	FAM38A	88844499		16	88844433	C	T	0.288339	-0.0178002	0.00106	2.7627e-63	-0.00999868	0.000960506	2.23683e-25	1.78026	0.201211	8.93371e-19	1.02968e-18			1.21775e-13
cg01103916	16		88940516		16	88775220	T	C	0.0926518	-0.0243915	0.00161	7.57666e-52	-0.0284322	0.0043437	5.9247e-11	0.857882	0.142771	1.8693e-09	1.8693e-09			0.000221073
cg24208604	16	CBFA2T3;CBFA2T3	88976160		16	88970566	A	G	0.310703	-0.00823094	0.00102	7.05583e-16	0.00770103	0.00109326	1.86683e-12	-1.06881	0.201409	1.11642e-07	1.11642e-07	0.53136	6	0.0132034
cg02525435	16	CBFA2T3;CBFA2T3	88977768		16	88994656	T	C	0.241214	-0.00829265	0.00107	9.17912e-15	0.0120731	0.00137449	1.58174e-18	-0.686868	0.118193	6.19487e-09	6.19487e-09	0.135597	14	0.000732636
cg27061485	16	CBFA2T3;CBFA2T3	88989387		16	89016494	C	A	0.301717	-0.00829276	0.00107	9.17169e-15	0.0124201	0.00137275	1.4619e-19	-0.667691	0.113438	3.95725e-09	3.95725e-09	0.166243	13	0.000468004
cg00492521	16	CBFA2T3;CBFA2T3	88997837		16	88998209	G	A	0.357428	-0.00873124	0.00105	9.13919e-17	0.00815827	0.000995924	2.57665e-16	-1.07023	0.183395	5.35796e-09	5.35796e-09	0.0981926	8	0.000633659
cg10022702	16	CBFA2T3;CBFA2T3	89000666		16	88998209	G	A	0.357428	-0.00873124	0.00105	9.13919e-17	-0.0184898	0.000942564	1.11797e-85	0.472219	0.0616796	1.91807e-14	8.43351e-18	0.141881	15	9.97389e-13
cg04379002	16	CBFA2T3;CBFA2T3	89004334		16	89016494	C	A	0.301717	-0.00829276	0.00107	9.17169e-15	0.00702463	0.00103655	1.22755e-11	-1.18053	0.231401	3.36725e-07	3.36725e-07	0.0560455	6	0.0398228
cg08732950	16	CBFA2T3	89023389		16	89027654	T	C	0.294728	-0.00856352	0.00104	1.80831e-16	-0.0200377	0.001619	3.499e-35	0.427371	0.0623395	7.10392e-12	7.10392e-12	0.0614753	14	8.40145e-07
cg05953373	16	CBFA2T3	89023633		16	89016494	C	A	0.301717	-0.00829276	0.00107	9.17169e-15	-0.023322	0.00239165	1.81864e-22	0.355577	0.058605	1.30042e-09	1.30042e-09	0.0837583	14	0.000153795
cg04905201	16		89119709		16	89234948	A	C	0.0615016	0.00895315	0.00153	4.8648e-09	0.0203853	0.00251025	4.63067e-16	0.439196	0.0925098	2.0588e-06	3.44163e-08	0.770925	9	0.00407024
cg00319026	16		89122501		16	89115822	C	T	0.24401	0.00881726	0.00122	4.92828e-13	0.0258432	0.00189406	2.1832e-42	0.341184	0.0534215	1.69582e-10	4.59309e-14			5.43202e-09
cg03376029	16		89133406		16	89115822	C	T	0.24401	0.00881726	0.00122	4.92828e-13	0.0190722	0.00192651	4.16922e-23	0.462311	0.0791999	5.30662e-09	1.57115e-10	0.911389	3	1.85812e-05
cg24427200	16		89144811		16	89189472	A	G	0.117013	0.0091696	0.00149	7.55079e-10	-0.0191345	0.00218357	1.9024e-18	-0.479218	0.0951545	4.74833e-07	1.91334e-09	0.603983	14	0.000226282
cg04640076	16		89151047		16	89189472	A	G	0.117013	0.0091696	0.00149	7.55079e-10	-0.0393738	0.00378307	2.28244e-25	-0.232886	0.0439628	1.17505e-07	1.68423e-12	0.453342	11	1.99186e-07
cg15481115	16		89156185		16	89157547	G	A	0.54353	0.00507472	0.000994	3.30179e-07	0.024294	0.00211564	1.60515e-30	0.208888	0.0447771	3.08524e-06	1.54407e-10			1.8261e-05
cg05521982	16	ACSF3;ACSF3;ACSF3	89159988		16	89234948	A	C	0.0615016	0.00895315	0.00153	4.8648e-09	0.0219835	0.00249997	1.44963e-18	0.407266	0.0835993	1.10673e-06	3.78877e-10	0.723343	8	4.48079e-05
cg04252928	16	ACSF3;ACSF3;ACSF3	89168599		16	89234948	A	C	0.0615016	0.00895315	0.00153	4.8648e-09	0.0462994	0.00578617	1.22677e-15	0.193375	0.0409396	2.31906e-06	3.80994e-10	0.664634	6	4.50582e-05
cg14350841	16	ACSF3;ACSF3;ACSF3;ACSF3;ACSF3	89170591		16	89180883	G	A	0.370407	0.00608486	0.00107	1.29453e-08	0.0121209	0.00145084	6.57825e-17	0.502014	0.106788	2.5885e-06	5.0828e-08	0.693465	13	0.00601118
cg12945265	16	ACSF3;ACSF3;ACSF3;ACSF3;ACSF3	89187848		16	89182926	A	G	0.309305	0.00623507	0.00114	4.51664e-08	0.0231241	0.00189717	3.56974e-34	0.269636	0.0540351	6.03766e-07	1.59818e-11	0.170626	13	1.89009e-06
cg06035645	16	ACSF3;ACSF3;ACSF3	89190857		16	89178773	A	G	0.421126	0.00659901	0.00106	4.8008e-10	0.024326	0.00246174	5.0016e-23	0.271274	0.0515014	1.38435e-07	5.99171e-10	0.879993	12	7.0861e-05
cg05448332	16	CDH15	89257046		16	89201805	G	A	0.356629	0.00590376	0.00121	1.06549e-06	0.0130776	0.00163783	1.40849e-15	0.451441	0.108432	3.13576e-05	5.35797e-08	0.111917	11	0.0063366
cg26799602	16		89266591		16	89229984	A	G	0.340455	0.00549033	0.00114	1.46407e-06	0.0120494	0.00206688	5.55055e-09	0.45565	0.122719	0.000204854	1.60128e-07			0.0189375
cg03280573	16	SLC22A31	89266851		16	89309708	A	G	0.195687	0.00591417	0.00148	6.44052e-05	0.0189712	0.00208451	8.94584e-20	0.311744	0.0852017	0.000253301	2.07841e-08	0.0550085	8	0.00245803
cg04533078	16	ANKRD11	89382131		16	89649245	A	G	0.326278	0.00676105	0.00112	1.57345e-09	0.0117036	0.00142465	2.12019e-16	0.577689	0.118756	1.14733e-06	8.4628e-13			1.00085e-07
cg13490483	16	ANKRD11;ANKRD11;ANKRD11;ANKRD11	89425860		16	89427549	G	C	0.0978435	0.0129637	0.00146	6.73147e-19	0.011585	0.00167553	4.70331e-12	1.119	0.205121	4.88772e-08	4.88772e-08			0.00578046
cg02184744	16	ANKRD11;ANKRD11;ANKRD11;ANKRD11	89480774		16	89484134	C	G	0.430711	0.00340628	0.000968	0.000433366	-0.0149106	0.000864777	1.28211e-66	-0.228447	0.0662584	0.000565143	7.43442e-14	0.193558	20	8.79232e-09
cg22833485	16	LOC101927817;LOC101927817;ANKRD11;ANKRD11;ANKRD11;ANKRD11	89508880		16	89513984	A	C	0.121206	0.0125618	0.00124	4.04642e-24	0.011958	0.0016179	1.45659e-13	1.05049	0.175937	2.36033e-09	2.36033e-09	0.360446	12	0.000279144
cg08046466	16	ANKRD11;ANKRD11;ANKRD11;ANKRD11	89524625		16	89580684	T	A	0.10603	0.012864	0.00126	1.79745e-24	0.00920047	0.00145861	2.83181e-10	1.39819	0.260557	8.04297e-08	8.04297e-08	0.918832	5	0.00951202
cg16475925	16	SPG7;SPG7	89574613		16	89574576	A	G	0.495607	-0.00951452	0.00097	1.03205e-22	0.00293935	0.000485958	1.46136e-09	-3.23694	0.628727	2.62704e-07	2.62704e-07	0.739093	5	0.0310687
cg07110801	16	SPG7	89623711		16	89592053	A	G	0.104832	0.0126352	0.00125	5.08299e-24	0.0177536	0.00205236	5.13449e-18	0.711698	0.108288	4.95574e-11	4.95574e-11	0.282947	16	5.8609e-06
cg05305262	16		89634681		16	89641661	G	A	0.247404	0.0105882	0.00114	1.5737e-20	0.00909721	0.00132097	5.70683e-12	1.1639	0.210394	3.16657e-08	3.16657e-08			0.00374494
cg11203985	16	CPNE7;CPNE7	89641054		16	89680868	T	C	0.200479	0.00521207	0.00119	1.18739e-05	0.0106026	0.00136233	7.09818e-15	0.491582	0.128789	0.000135104	7.08758e-09			0.000838213
cg01958456	16		89669478		16	89671336	A	G	0.265775	0.0143883	0.00113	3.87609e-37	0.0208414	0.00258281	7.07349e-16	0.690373	0.101289	9.37147e-12	9.37147e-12			1.10832e-06
cg11907426	16	DPEP1	89685181		16	89741403	A	G	0.0792732	-0.0295941	0.00157	2.95261e-79	-0.035564	0.00192677	4.5087e-76	0.832136	0.0630977	1.02815e-39	1.91523e-72	0.413619	10	2.26504e-67
cg00402524	16		89710345		16	89692298	A	G	0.497804	-0.00174295	0.00108	0.106562	-0.0108052	0.00141519	2.25547e-14	0.161307	0.102161	0.114346	6.03845e-12			7.14138e-07
cg27134767	16	CHMP1A;CHMP1A	89713339		16	89671336	A	G	0.265775	0.0143883	0.00113	3.87609e-37	-0.0155962	0.00206099	3.8089e-14	-0.922549	0.141817	7.75754e-11	1.77821e-15			2.103e-10
cg04240660	16	CHMP1A;CHMP1A	89714849		16	89986117	T	C	0.0185703	-0.0311381	0.00253	8.249e-35	0.0135417	0.00160146	2.77102e-17	-2.29943	0.32993	3.18198e-12	3.64551e-25	0.0565165	4	4.31137e-20
cg20686010	16	CDK10;CDK10;CDK10;CDK10;CDK10;CDK10	89752919		16	89762915	T	C	0.488818	-0.0100825	0.000983	1.10225e-24	-0.0103386	0.0013681	4.12935e-14	0.975233	0.160297	1.17274e-09	3.56408e-20	0.749651	3	4.21506e-15
cg02128278	16	SPATA2L	89764314		16	89676788	T	C	0.0555112	0.0163007	0.0017	8.92476e-22	0.0136974	0.00181905	5.07387e-14	1.19005	0.200949	3.1774e-09	3.1774e-09	0.39161	3	0.000375775
cg23973564	16	ZNF276;VPS9D1	89785686		16	89793555	T	C	0.204273	0.00827522	0.00112	1.48395e-13	0.0194871	0.00227238	9.85246e-18	0.42465	0.0758636	2.174e-08	1.22042e-07	0.640294	4	0.0144333
cg06755448	16	ZNF276;ZNF276	89791093		16	89800058	T	C	0.613818	0.0088739	0.00101	1.54925e-18	-0.00902166	0.00119502	4.37392e-14	-0.983621	0.171783	1.02856e-08	1.39471e-21			1.64945e-16
cg02270433	16	FANCA;FANCA	89845389		16	89839637	A	C	0.072484	0.00257783	0.00175	0.140739	0.0549712	0.00190975	3.35016e-182	0.0468942	0.0318765	0.141259	6.35752e-17	0.145491	20	7.51872e-12
cg07581031	16	SPIRE2	89898288		16	89986117	T	C	0.0185703	-0.0311381	0.00253	8.249e-35	-0.0254379	0.0024752	8.93419e-25	1.22408	0.155172	3.05741e-15	1.44566e-25	0.878043	5	1.70971e-20
cg03036210	16	SPIRE2	89904091		16	89986117	T	C	0.0185703	-0.0311381	0.00253	8.249e-35	0.0219618	0.00344354	1.79774e-10	-1.41783	0.250386	1.49115e-08	5.57506e-08			0.00659335
cg06558623	16	TCF25	89946397		16	89961661	A	G	0.179113	0.00211793	0.00154	0.169045	0.0944365	0.00186233	0	0.022427	0.0163132	0.169202	2.33077e-22	0.370894	20	2.75649e-17
cg09569215	16	TCF25	89966693		16	89966357	A	T	0.103435	0.00164062	0.00163	0.314168	-0.0679709	0.00342153	8.0664e-88	-0.0241371	0.0240116	0.314788	9.57896e-15	0.0827113	20	1.13286e-09
cg06017697	16	TCF25	89976667		16	89800058	T	C	0.613818	0.0088739	0.00101	1.54925e-18	-0.00677012	0.00103401	5.85309e-11	-1.31074	0.249666	1.52099e-07	1.52099e-07	0.5875	3	0.017988
cg03721293	16	DEF8;DEF8	90014378		16	90021685	G	A	0.0950479	0.00375122	0.00193	0.0519392	0.0684303	0.00441279	3.09754e-54	0.0548181	0.0284246	0.053787	1.57659e-09	0.830866	20	0.000186456
cg18030367	16	DBNDD1;DBNDD1;DBNDD1;DBNDD1	90077208		16	89986117	T	C	0.0185703	-0.0311381	0.00253	8.249e-35	0.0284305	0.00213831	2.4492e-40	-1.09524	0.121263	1.68668e-19	2.13607e-42	0.261834	6	2.52622e-37
cg08343075	16	DBNDD1;DBNDD1	90077951		16	89741403	A	G	0.0792732	-0.0295941	0.00157	2.95261e-79	0.0163956	0.00196135	6.30649e-17	-1.805	0.236207	2.145e-14	1.58663e-25	0.915765	3	1.87642e-20
cg07925064	16	LOC100130015;LOC100130015	90114301		16	89815152	A	G	0.0233626	0.00466857	0.00186	0.0120737	0.0604407	0.00436155	1.14393e-43	0.0772421	0.0312747	0.013519	1.12626e-09	0.0545785	20	0.000133197
cg09474812	17		400501		17	401847	C	T	0.163339	-0.00856883	0.00153	2.13682e-08	0.0208406	0.00227358	4.88852e-20	-0.41116	0.0860327	1.76069e-06	1.36848e-08	0.116498	10	0.00161843
cg12197459	17	GLOD4;RNMTL1	686450		17	684729	T	C	0.261781	-0.00873	0.00114	1.89006e-14	0.0307484	0.00253739	8.46835e-34	-0.283917	0.0438576	9.56848e-11	2.97389e-10	0.421117	20	3.51707e-05
cg01841306	17	ABR;ABR;ABR	908923		17	907315	C	T	0.370008	-0.00591232	0.00109	5.8232e-08	0.0185735	0.00120968	3.32506e-53	-0.31832	0.0622402	3.14757e-07	3.14757e-07			0.0372248
cg06953329	17	ABR;ABR;ABR;ABR	955518		17	961900	G	A	0.279353	-0.00420082	0.001	2.6595e-05	-0.0268894	0.00109609	6.7007e-133	0.156226	0.0377307	3.46468e-05	1.45616e-11	0.138569	5	1.72213e-06
cg06967127	17	CRK;CRK	1358271		17	1327715	A	C	0.298722	0.010313	0.00104	3.53459e-23	-0.0108057	0.00160482	1.6589e-11	-0.954406	0.171332	2.54023e-08	2.54023e-08	0.380671	4	0.0030042
cg08532659	17	CRK;CRK	1360426		17	1367122	T	G	0.261581	0.011018	0.00107	7.25449e-25	-0.0247782	0.00296909	7.09819e-17	-0.444666	0.0685846	8.96406e-11	8.96406e-11	0.292689	5	1.06013e-05
cg06349515	17	CRK;CRK	1360441		17	1367122	T	G	0.261581	0.011018	0.00107	7.25449e-25	-0.0439683	0.00335862	3.69835e-39	-0.25059	0.0309619	5.79802e-16	2.94804e-13	0.0548072	9	3.4865e-08
cg12646389	17	MYO1C;MYO1C;MYO1C	1371153		17	1327715	A	C	0.298722	0.010313	0.00104	3.53459e-23	-0.00947114	0.00124085	2.29714e-14	-1.08889	0.180026	1.4619e-09	1.4619e-09	0.288204	5	0.000172892
cg15408750	17	MYO1C;MYO1C;MYO1C	1371321		17	1352701	G	A	0.494409	0.00870056	0.000971	3.23468e-19	-0.0113741	0.000729826	9.24311e-55	-0.764942	0.0984733	7.97266e-15	1.04459e-12	0.0639645	20	1.23539e-07
cg27448230	17	PITPNA	1466774		17	1423566	G	A	0.173522	0.00772815	0.0012	1.19375e-10	0.0197812	0.00204108	3.27703e-22	0.390682	0.0728364	8.14742e-08	8.14742e-08	0.479513	5	0.00963555
cg00956971	17	C17orf91;C17orf91;C17orf91;C17orf91;MIR22	1617375		17	1637302	A	G	0.23762	0.0141962	0.00111	1.87993e-37	0.00764727	0.00113474	1.59238e-11	1.85637	0.311361	2.48976e-09	2.48976e-09	0.583723	3	0.000294451
cg09433910	17	WDR81;WDR81;WDR81	1626509		17	1674429	C	T	0.300319	0.0171142	0.00103	5.36198e-62	-0.00346991	0.000567776	9.87537e-10	-4.93217	0.859902	9.70879e-09	9.70879e-09			0.00114821
cg10426084	17	WDR81;WDR81;WDR81;WDR81	1640472		17	1637777	T	G	0.24381	-0.0126247	0.00105	2.67323e-33	-0.00574524	0.000834733	5.87174e-12	2.19742	0.367875	2.3253e-09	2.3253e-09			0.000275001
cg10516117	17	SERPINF2;SERPINF2;SERPINF2	1656147		17	1673104	A	G	0.221845	-0.0109759	0.001	4.99064e-28	-0.00748644	0.000768932	2.11409e-22	1.4661	0.20129	3.25163e-13	1.20784e-14	0.214206	3	1.42845e-09
cg13027184	17	SERPINF2;SERPINF2;SERPINF2	1657448		17	1649267	A	G	0.250799	0.013484	0.0011	1.51869e-34	-0.00923306	0.00139124	3.21011e-11	-1.4604	0.250234	5.34197e-09	5.34197e-09	0.793172	3	0.000631768
cg09128350	17	SERPINF1	1666032		17	1673276	C	T	0.373802	0.0165416	0.000977	2.65765e-64	0.0124545	0.0011911	1.37043e-25	1.32816	0.149291	5.76448e-19	1.52731e-21	0.156497	6	1.80627e-16
cg10974383	17	SERPINF1	1669503		17	1673276	C	T	0.373802	0.0165416	0.000977	2.65765e-64	0.00953439	0.00128217	1.03689e-13	1.73494	0.254824	9.86949e-12	8.62276e-14	0.24331	6	1.01977e-08
cg19540824	17	SMYD4	1687348		17	1673104	A	G	0.221845	-0.0109759	0.001	4.99064e-28	-0.011343	0.00170204	2.65808e-11	0.967637	0.169865	1.22278e-08	1.22278e-08	0.690091	3	0.00144612
cg12208891	17	SMYD4	1696815		17	1700082	T	C	0.358626	0.00849441	0.00115	1.50808e-13	-0.0170334	0.00146167	2.20601e-31	-0.498691	0.0799343	4.41055e-10	4.41055e-10	0.611432	7	5.21613e-05
cg02467073	17	RPA1;SMYD4	1732572		17	1732300	T	C	0.417133	0.00786984	0.00113	3.29665e-12	-0.024691	0.00232639	2.58049e-26	-0.318733	0.054739	5.78777e-09	5.78777e-09	0.905414	8	0.000684491
cg06581523	17	SMG6;SMG6;SMG6	1994616		17	2048713	C	T	0.284944	-0.00681561	0.00105	8.52361e-11	0.00996924	0.00165451	1.68584e-09	-0.683664	0.154812	1.00499e-05	6.15269e-11	0.490052	6	7.27648e-06
cg10173751	17	RAP1GAP2;RAP1GAP2	2893991		17	2889709	A	G	0.104233	0.0049359	0.0013	0.000146549	0.0302314	0.00207286	3.53085e-48	0.163271	0.044435	0.000238435	4.6476e-08	0.0695392	9	0.00549649
cg05511978	17	ANKFY1;ANKFY1;ANKFY1	4092306		17	4069735	A	C	0.157149	0.00855674	0.00125	7.62667e-12	0.0193271	0.00199393	3.23019e-22	0.442734	0.0791788	2.25028e-08	1.56307e-10	0.0702774	15	1.84857e-05
cg22116712	17	KIF1C;INCA1;INCA1;INCA1;INCA1	4900376		17	4718027	T	G	0.0712859	-0.0055859	0.00145	0.000116992	0.0133236	0.00220676	1.564e-09	-0.419248	0.129095	0.0011639	2.67892e-07			0.0316823
cg07501125	17		5621187		17	5619495	T	C	0.416334	0.00477492	0.00095	5.00212e-07	0.0176673	0.0018126	1.90139e-22	0.270269	0.0605001	7.92344e-06	3.4683e-07	0.115182	10	0.0410179
cg06683719	17		5673550		17	5669796	C	G	0.534944	-0.00540671	0.00096	1.78142e-08	0.0761079	0.00237766	8.03065e-225	-0.0710401	0.0128074	2.90967e-08	1.84233e-09	0.147169	16	0.000217883
cg15255086	17		5673881		17	5677151	A	G	0.445288	-0.00507112	0.000979	2.22007e-07	0.109721	0.00214522	0	-0.0462182	0.00896825	2.5562e-07	1.28246e-11	0.196032	18	1.5167e-06
cg24587835	17	LOC339166	5674234		17	5677151	A	G	0.445288	-0.00507112	0.000979	2.22007e-07	0.236346	0.00250782	0	-0.0214564	0.00414849	2.31488e-07	6.79338e-11	0.139382	19	8.03419e-06
cg06928695	17	PITPNM3;PITPNM3	6384119		17	6481494	C	T	0.26877	0.00861603	0.000999	6.42863e-18	0.0154477	0.00165246	8.90438e-21	0.557755	0.0879882	2.31305e-10	6.48954e-11	0.0703424	12	7.67485e-06
cg06982559	17	PITPNM3;PITPNM3	6411724		17	6481494	C	T	0.26877	0.00861603	0.000999	6.42863e-18	0.0144909	0.00216047	1.98307e-11	0.594584	0.112299	1.19256e-07	1.19256e-07	0.117449	4	0.0141038
cg04462567	17	PITPNM3;PITPNM3	6455368		17	6364753	A	G	0.0860623	-0.00276343	0.00141	0.0500099	-0.0631285	0.00326951	4.57758e-83	0.0437747	0.0224502	0.0511928	1.8608e-08	0.0601978	20	0.00220068
cg11237284	17	PITPNM3;PITPNM3	6458238		17	6458427	C	T	0.379393	-0.00384931	0.00124	0.00190741	0.0313056	0.00248813	2.65405e-36	-0.122959	0.0407973	0.00257909	7.31381e-10	0.349083	5	8.64968e-05
cg09684392	17	KIAA0753	6524234		17	6549589	C	G	0.270966	0.00904561	0.001	1.48832e-19	0.0103843	0.00120548	7.04273e-18	0.871087	0.13964	4.42914e-10	4.42914e-10	0.560862	7	5.23812e-05
cg13067509	17	KIAA0753	6538498		17	6495799	C	T	0.273363	-0.0100071	0.0012	7.47632e-17	0.0238073	0.00368174	1.00425e-10	-0.420338	0.0822569	3.22053e-07	3.22053e-07			0.0380875
cg16536857	17	KIAA0753	6538525		17	6495799	C	T	0.273363	-0.0100071	0.0012	7.47632e-17	0.0175239	0.00249572	2.1936e-12	-0.571055	0.106318	7.82191e-08	7.82191e-08			0.00925058
cg16802932	17		6653041		17	6652789	T	G	0.631989	-0.00572688	0.000962	2.63114e-09	0.027666	0.00159598	2.57134e-67	-0.207001	0.0367653	1.79859e-08	3.46452e-07	0.186541	13	0.0409731
cg03245831	17		6656617		17	6656774	T	C	0.450479	-0.00597595	0.000959	4.6217e-10	0.0786219	0.00142208	0	-0.0760087	0.0122749	5.93187e-10	3.82665e-08	0.0509093	17	0.00452559
cg08940637	17	XAF1;XAF1;XAF1;XAF1;XAF1	6658500		17	6656175	C	T	0.651358	-0.00558399	0.000961	6.2248e-09	-0.0191731	0.00174631	4.81224e-28	0.291241	0.0567089	2.8108e-07	3.12792e-07	0.0526856	11	0.0369924
cg24517323	17	NEURL4;NEURL4	7227564		17	7226957	A	G	0.0760783	0.000796986	0.00128	0.533518	0.0284521	0.00239615	1.61402e-32	0.0280115	0.0450497	0.534079	1.82065e-07			0.0215319
cg08793894	17	NEURL4;NEURL4	7227737		17	7226957	A	G	0.0760783	0.000796986	0.00128	0.533518	0.0249076	0.00252478	5.88798e-23	0.0319977	0.0514922	0.534331	1.73119e-07			0.0204739
cg03729288	17	NEURL4;NEURL4	7232752		17	7210836	T	G	0.266973	-0.00937356	0.00102	3.93702e-20	-0.0137923	0.00118825	3.78552e-31	0.679623	0.0943267	5.80481e-13	2.7109e-17	0.587773	12	3.20604e-12
cg02173388	17	C17orf74	7328814		17	7357864	A	C	0.175919	0.033893	0.0012	1.67865e-175	0.00796852	0.00135072	3.64665e-09	4.25336	0.736533	7.70244e-09	7.70244e-09			0.000910929
cg27532770	17	FGF11;FGF11;FGF11	7344021		17	7360323	C	T	0.181909	0.0115579	0.00134	6.39257e-18	0.00995045	0.00133566	9.34365e-14	1.16155	0.206021	1.72048e-08	1.72048e-08	0.1126	7	0.00203473
cg15792487	17	CHRNB1	7348316		17	7347123	C	T	0.678714	-0.0122843	0.00106	4.68778e-31	-0.00488161	0.000802114	1.15817e-09	2.51644	0.467034	7.11906e-08	7.11906e-08			0.00841935
cg24479590	17	CHRNB1	7348322		17	7346302	T	C	0.680711	-0.0130792	0.00101	2.35865e-38	-0.00517038	0.000844467	9.20287e-10	2.52964	0.457013	3.10942e-08	3.10942e-08			0.00367736
cg04809787	17	CHRNB1	7348339		17	7347123	C	T	0.678714	-0.0122843	0.00106	4.68778e-31	-0.00515243	0.000824048	4.03722e-10	2.38418	0.433269	3.73884e-08	3.73884e-08			0.00442174
cg17107156	17	CHRNB1	7350244		17	7412212	A	G	0.275359	0.0229789	0.00113	6.26428e-92	0.0189086	0.00311789	1.32327e-09	1.21526	0.20911	6.1875e-09	6.1875e-09	0.622368	3	0.000731765
cg06014792	17	ZBTB4;ZBTB4	7382760		17	7390669	G	A	0.190495	0.0110055	0.00126	2.44685e-18	-0.00428979	0.000632974	1.22526e-11	-2.56551	0.479137	8.58205e-08	8.58205e-08	0.250515	7	0.0101496
cg12045829	17	TNFSF12;TNFSF12-TNFSF13	7452926		17	7462555	A	G	0.13778	0.0264517	0.00145	2.37126e-74	0.0248422	0.00316318	4.04449e-15	1.06479	0.147611	5.45398e-13	1.66052e-20			1.96381e-15
cg07451297	17	MPDU1;MPDU1	7486874		17	7536527	A	G	0.0652955	0.0295273	0.00148	1.47278e-88	-0.0111395	0.00189484	4.13141e-09	-2.65069	0.470054	1.70919e-08	1.70919e-08			0.00202137
cg21374469	17		7615725		17	7622209	A	G	0.234425	0.00559546	0.001	2.20038e-08	-0.0154618	0.00247008	3.85907e-10	-0.36189	0.0867486	3.02325e-05	6.72526e-09	0.42174	4	0.000795363
cg16594490	17	DNAH2	7619455		17	7623394	G	A	0.290335	0.00530219	0.000992	9.04422e-08	-0.0182665	0.00191274	1.29797e-21	-0.290268	0.0622342	3.09931e-06	1.09289e-12	0.065779	4	1.2925e-07
cg26394982	17	DNAH2;DNAH2	7620111		17	7619861	C	T	0.255591	0.00575872	0.000995	7.13744e-09	-0.0151728	0.00170828	6.57423e-19	-0.379544	0.0782722	1.24073e-06	1.06865e-08	0.736284	3	0.00126384
cg01286434	17	KDM6B	7742433		17	7633692	T	C	0.0750799	0.015074	0.00152	3.50782e-23	0.0120374	0.00126352	1.62057e-21	1.25226	0.182271	6.40489e-12	1.4971e-22			1.77055e-17
cg26363542	17	KDM6B	7742949		17	7633692	T	C	0.0750799	0.015074	0.00152	3.50782e-23	0.0473249	0.00330631	1.80155e-46	0.318521	0.0390742	3.58838e-16	2.08083e-39			2.4609e-34
cg01046511	17	KDM6B	7742971		17	7633692	T	C	0.0750799	0.015074	0.00152	3.50782e-23	0.0387156	0.00258238	8.25997e-51	0.389352	0.0470729	1.32554e-16	6.43522e-41			7.61061e-36
cg27510566	17	KDM6B	7743032		17	7633692	T	C	0.0750799	0.015074	0.00152	3.50782e-23	0.0293066	0.0025325	5.69847e-31	0.514355	0.0683051	5.0642e-14	3.77829e-26			4.4684e-21
cg19444377	17		7785482		17	7731357	G	A	0.251198	-0.00871027	0.00134	8.02125e-11	0.0141793	0.00183081	9.57088e-15	-0.614294	0.123378	6.39258e-07	6.44763e-11	0.0636162	5	7.62529e-06
cg15072634	17	CNTROB;CNTROB	7848560		17	7893174	C	T	0.53734	-0.00646524	0.000985	5.24904e-11	-0.0134568	0.00155931	6.13482e-18	0.480443	0.0919625	1.74778e-07	1.74778e-07	0.089095	18	0.0206701
cg16545079	17	PER1	8055888		17	8057572	C	T	0.114816	0.0130821	0.00121	3.03158e-27	-0.00431626	0.000735611	4.42182e-09	-3.03088	0.587715	2.50846e-07	2.50846e-07			0.0296663
cg24655262	17	C17orf59;C17orf59	8092054		17	8101224	T	G	0.284545	-0.0168815	0.00132	1.88852e-37	0.0107082	0.00142049	4.75816e-14	-1.5765	0.242756	8.34946e-11	2.70335e-16	0.240542	15	3.19711e-11
cg02067584	17	C17orf59	8094552		17	8057572	C	T	0.114816	0.0130821	0.00121	3.03158e-27	-0.0125219	0.00173944	6.07502e-13	-1.04474	0.174355	2.07213e-09	2.07213e-09	0.375983	5	0.00024506
cg06663305	17		8095813		17	8084676	A	G	0.439497	-0.0112709	0.00121	1.2219e-20	0.0364217	0.00410603	7.29475e-19	-0.309456	0.0481745	1.33051e-10	1.33051e-10	0.172	8	1.57353e-05
cg06319579	17	C17orf44	8127196		17	8130867	C	A	0.273762	0.0124019	0.00104	8.77853e-33	0.00887341	0.00142907	5.32446e-10	1.39765	0.253778	3.64239e-08	3.64239e-08	0.282837	3	0.00430767
cg16263848	17	NTN1	9018806		17	9002231	C	A	0.0601038	-0.00341259	0.00152	0.0247601	0.0686315	0.00397353	7.62387e-67	-0.0497234	0.0223336	0.0259877	3.15146e-07	0.858255	10	0.0372707
cg08154101	17	NTN1	9130094		17	9132861	A	G	0.513778	-0.00496558	0.000989	5.14543e-07	0.0475338	0.00289595	1.52092e-60	-0.104464	0.0217579	1.57708e-06	1.42116e-07			0.0168074
cg25012274	17	NTN1	9130163		17	9132861	A	G	0.513778	-0.00496558	0.000989	5.14543e-07	0.0541137	0.0032524	3.69234e-62	-0.0917619	0.0190903	1.53427e-06	7.15434e-08			0.00846107
cg08547691	17	NTN1	9143754		17	9155067	A	G	0.153355	0.0102698	0.00128	1.02957e-15	-0.00606664	0.000728637	8.36097e-17	-1.69283	0.293011	7.58743e-09	7.58743e-09			0.000897328
cg00864474	17	NTN1	9143838		17	9141323	G	T	0.10004	0.0111826	0.0013	7.83388e-18	-0.011489	0.00139741	2.00751e-16	-0.973329	0.163764	2.79011e-09	2.79011e-09			0.000329973
cg20934660	17	GAS7	10031928		17	10033679	A	C	0.329872	0.00552768	0.00129	1.8272e-05	0.0743597	0.00235435	6.12796e-219	0.0743371	0.017507	2.17501e-05	1.80355e-08	0.305312	6	0.00213297
cg10296867	17	GAS7	10048989		17	10033679	A	C	0.329872	0.00552768	0.00129	1.8272e-05	-0.0113909	0.00122032	1.01599e-20	-0.48527	0.124611	9.84856e-05	1.68778e-09	0.0563571	5	0.000199605
cg06838940	17	ZNF18	11901614		17	11921944	C	T	0.196486	0.00720689	0.00112	1.23699e-10	-0.0169815	0.00206299	1.84896e-16	-0.424397	0.0837147	3.98732e-07	3.98732e-07	0.0641335	12	0.047156
cg11713493	17	PLD6	17110295		17	17142896	G	A	0.152556	-0.00482325	0.00123	8.80574e-05	0.0272292	0.0023852	3.48204e-30	-0.177135	0.0477627	0.000208369	4.42787e-08	0.126319	9	0.00523662
cg22542139	17	PEMT;PEMT;PEMT	17465476		17	17492060	G	A	0.223243	-0.00617333	0.00101	9.8262e-10	0.0187524	0.00225278	8.49746e-17	-0.329203	0.0668202	8.36332e-07	9.73475e-08	0.226759	20	0.0115128
cg18465945	17	PEMT;PEMT;PEMT	17465682		17	17492060	G	A	0.223243	-0.00617333	0.00101	9.8262e-10	0.0163111	0.00210777	1.00572e-14	-0.378475	0.0789064	1.61454e-06	2.67844e-07	0.297816	17	0.0316766
cg11024682	17	SREBF1;SREBF1	17730094		17	17980671	G	A	0.753395	0.00739578	0.00104	1.14933e-12	0.00798796	0.00111563	8.06608e-13	0.925866	0.1835	4.52106e-07	1.88827e-08	0.412515	4	0.00223316
cg09161412	17	MYO15A	18057145		17	18060192	A	G	0.231629	-0.0088323	0.00101	2.23309e-18	0.00478448	0.00070431	1.09712e-11	-1.84603	0.344108	8.10909e-08	8.10909e-08	0.414442	5	0.00959022
cg13180252	17	FLII	18151277		17	18139793	A	C	0.211062	-0.00830222	0.00113	2.02557e-13	0.0113381	0.00152302	9.7313e-14	-0.73224	0.140027	1.70173e-07	1.70173e-07	0.833864	5	0.0201255
cg08201673	17	SMCR7;SMCR7;SMCR7	18167551		17	18208334	C	A	0.32488	0.0106264	0.00102	2.05139e-25	-0.0025904	0.000402898	1.28086e-10	-4.10222	0.74976	4.46558e-08	4.46558e-08			0.00528122
cg21906911	17	SMCR7;SMCR7;SMCR7	18169035		17	18202996	T	C	0.213658	-0.00826335	0.00111	9.73422e-14	0.0129242	0.00122337	4.35553e-26	-0.639368	0.105067	1.16234e-09	1.16234e-09	0.154113	11	0.000137464
cg02116225	17	SHMT1;SHMT1	18267416		17	18263957	G	C	0.379193	0.012594	0.001	2.27829e-36	0.0137144	0.00133707	1.10044e-24	0.918308	0.115466	1.81939e-15	1.81939e-15	0.185009	7	2.1517e-10
cg06212165	17	EVPLL	18291699		17	18263957	G	C	0.379193	0.012594	0.001	2.27829e-36	0.00663686	0.00108097	8.26706e-10	1.89759	0.343839	3.41284e-08	3.41284e-08	0.720141	7	0.0040362
cg18568415	17	DHRS7B	21032353		17	21267590	A	G	0.577875	0.0191726	0.000995	9.79122e-83	0.00980252	0.00163645	2.09683e-09	1.95588	0.341932	1.0646e-08	1.0646e-08	0.612246	3	0.00125906
cg23009899	17	NATD1	21157261		17	21162773	T	G	0.175719	0.0123534	0.0011	2.89285e-29	-0.0108601	0.00171153	2.22104e-10	-1.13751	0.205906	3.30585e-08	3.30585e-08			0.00390966
cg15332951	17	MAP2K3;MAP2K3	21194739		17	21193618	G	A	0.302117	-0.0166738	0.00104	7.57721e-58	-0.00492367	0.000739807	2.82648e-11	3.38646	0.550933	7.9077e-10	7.9077e-10	0.812202	3	9.35204e-05
cg22112465	17		21243818		17	21261560	T	C	0.582268	0.018215	0.000961	4.07595e-80	0.00799188	0.00104607	2.17388e-14	2.27919	0.321649	1.38102e-12	1.38102e-12	0.654944	6	1.63327e-07
cg26074499	17		21256846		17	21267590	A	G	0.577875	0.0191726	0.000995	9.79122e-83	0.00704557	0.000748477	4.81238e-21	2.72123	0.321737	2.72196e-17	2.72196e-17	0.487644	3	3.21913e-12
cg23377344	17		21262805		17	21261560	T	C	0.582268	0.018215	0.000961	4.07595e-80	0.00906914	0.00101281	3.41408e-19	2.00846	0.248068	5.65999e-16	5.65999e-16	0.353017	3	6.69379e-11
cg00910203	17		21276802		17	21267590	A	G	0.577875	0.0191726	0.000995	9.79122e-83	0.00653549	0.000993001	4.65552e-11	2.93361	0.471016	4.7163e-10	4.7163e-10	0.673728	3	5.57773e-05
cg02428753	17	KCNJ12	21278628		17	21261560	T	C	0.582268	0.018215	0.000961	4.07595e-80	0.00582105	0.00091777	2.25924e-10	3.12916	0.520246	1.80135e-09	1.80135e-09	0.611762	3	0.000213036
cg26857910	17	KCNJ12	21279619		17	21279289	C	T	0.28155	-0.0281896	0.00105	9.08474e-159	-0.00567556	0.000753542	5.00267e-14	4.96684	0.684904	4.11046e-13	4.11046e-13			4.86123e-08
cg22639895	17	KCNJ12	21279621		17	21279289	C	T	0.28155	-0.0281896	0.00105	9.08474e-159	-0.0107443	0.00107134	1.13887e-23	2.62369	0.279273	5.73641e-21	5.73641e-21	0.123345	3	6.78416e-16
cg13765368	17	KCNJ12	21280740		17	21261560	T	C	0.582268	0.018215	0.000961	4.07595e-80	-0.00354357	0.000565966	3.82277e-10	-5.1403	0.864623	2.76224e-09	2.76224e-09	0.318008	3	0.000326676
cg22210294	17	KCNJ12	21285879		17	21267590	A	G	0.577875	0.0191726	0.000995	9.79122e-83	-0.00615058	0.00100415	9.06061e-10	-3.1172	0.534013	5.30486e-09	5.30486e-09	0.678213	3	0.000627379
cg15850249	17	C17orf51	21436506		17	21452282	T	C	0.599641	0.000352571	0.00105	0.737035	-0.0356644	0.00240276	7.70959e-50	-0.00988579	0.0294486	0.7371	2.13375e-14			2.52349e-09
cg09088279	17		25609077		17	25609097	C	G	0.512181	0.0126026	0.000986	2.07907e-37	0.00987893	0.00122408	7.00159e-16	1.2757	0.186944	8.85352e-12	8.85352e-12	0.851004	13	1.04706e-06
cg24185397	17		25659609		17	25658287	G	A	0.34984	0.0103315	0.00102	4.11159e-24	0.0046067	0.000763369	1.59269e-09	2.24271	0.432596	2.16814e-07	2.16814e-07			0.0256415
cg18330409	17	TP53I13	27898790		17	27907486	A	G	0.207268	-0.0143978	0.00112	8.04399e-38	0.00789775	0.00134355	4.14609e-09	-1.82303	0.341015	8.99825e-08	8.99825e-08			0.0106418
cg21065106	17	GIT1;GIT1	27913901		17	27895528	T	C	0.323083	-0.011078	0.00104	1.708e-26	-0.00717314	0.00108646	4.0477e-11	1.54437	0.275202	2.00265e-08	2.00265e-08			0.00236844
cg08818017	17	NSRP1;NSRP1	28504058		17	28085172	G	C	0.439896	0.0109169	0.000998	7.52071e-28	0.00910841	0.00129353	1.90187e-12	1.19855	0.20243	3.20315e-09	3.20315e-09	0.709804	19	0.00037882
cg14411912	17		29038045		17	29039966	C	T	0.40016	-0.0260515	0.00108	1.47793e-128	0.00483761	0.000787026	7.91164e-10	-5.3852	0.904111	2.57934e-09	2.57934e-09			0.000305045
cg21664153	17		29401997		17	29600564	T	C	0.520168	0.0160033	0.00105	1.88269e-52	0.0114958	0.00130151	1.02211e-18	1.3921	0.182161	2.13693e-14	2.13693e-14	0.188473	13	2.52724e-09
cg09395195	17	EVI2A;EVI2A;NF1;NF1	29645782		17	29653293	T	C	0.394169	0.00996938	0.001	2.0752e-23	0.0125601	0.00166627	4.77927e-14	0.793737	0.132012	1.82561e-09	1.82561e-09	0.0539705	6	0.000215906
cg03419051	17	RAB11FIP4	29814382		17	29829674	A	G	0.439896	-0.0118693	0.000963	6.61659e-35	-0.00719861	0.0011972	1.82253e-09	1.64883	0.305107	6.5135e-08	6.5135e-08			0.00770319
cg15209998	17	RAB11FIP4;RAB11FIP4	29837057		17	29838277	A	G	0.301118	0.0141918	0.00101	7.56465e-45	-0.0112355	0.00136071	1.4923e-16	-1.26312	0.17743	1.0876e-12	1.0876e-12	0.080796	7	1.28625e-07
cg12000587	17	C17orf79	30186630		17	30197323	T	C	0.236621	0.020794	0.0013	1.37606e-57	-0.0524927	0.00225883	1.84164e-119	-0.396131	0.0300648	1.20725e-39	5.0896e-51	0.0554163	20	6.01922e-46
cg25221637	17	C17orf79	30186770		17	30191954	G	C	0.102835	0.0211681	0.00145	2.86295e-48	-0.0404551	0.00261898	7.91678e-54	-0.523249	0.0493164	2.67678e-26	2.79715e-37	0.0636509	20	3.30805e-32
cg13347577	17		30243828		17	30239698	C	T	0.27496	0.0206	0.00127	3.61404e-59	-0.0452997	0.00354416	2.08065e-37	-0.45475	0.0452972	1.02469e-23	3.6418e-24	0.582265	20	4.30698e-19
cg27562980	17		30243860		17	30239698	C	T	0.27496	0.0206	0.00127	3.61404e-59	-0.0249021	0.00301523	1.47192e-16	-0.82724	0.112401	1.84313e-13	1.84313e-13	0.945095	18	2.17978e-08
cg19193384	17		30244184		17	30219500	G	C	0.144768	0.0212242	0.00132	3.58463e-58	-0.0701162	0.00396637	6.23118e-70	-0.3027	0.0254484	1.26161e-32	5.32285e-34	0.269798	20	6.29506e-29
cg12193833	17		30244370		17	30243583	A	C	0.219848	0.0208138	0.00133	3.34978e-55	-0.106358	0.00607964	1.59062e-68	-0.195696	0.0167783	1.9546e-31	2.45942e-33	0.169817	20	2.90863e-28
cg23018236	17		30244563		17	30332220	C	T	0.131789	0.0203488	0.00142	1.41833e-46	-0.0927174	0.00400366	1.20307e-118	-0.219471	0.0180104	3.70006e-34	1.56571e-51	0.216327	20	1.85168e-46
cg13870426	17		30244630		17	30331751	G	A	0.0814696	0.0215877	0.00147	7.98311e-49	-0.0352636	0.00200062	1.54774e-69	-0.612181	0.0542585	1.59787e-29	4.29737e-41	0.358998	20	5.08228e-36
cg19679112	17		30333737		17	30380381	G	A	0.0722843	0.0223611	0.0015	2.95019e-50	0.0161741	0.00151231	1.07519e-26	1.38253	0.159096	3.62772e-18	3.48539e-23	0.399366	19	4.122e-18
cg13045500	17		30455761		17	30468566	C	T	0.267572	0.00972713	0.00123	2.61062e-15	-0.01517	0.00177276	1.15581e-17	-0.641208	0.110403	6.32699e-09	6.32699e-09	0.135475	8	0.000748262
cg04766779	17	RHBDL3	30596481		17	30596013	G	A	0.342053	0.00669713	0.00107	3.87454e-10	0.0214955	0.00140931	1.58516e-52	0.31156	0.0538061	7.02105e-09	9.06981e-09	0.270391	16	0.00107264
cg10515688	17	MYO1D	30844512		17	30844384	T	C	0.313299	0.000880748	0.000991	0.374139	-0.03563	0.00120793	3.18123e-191	-0.0247193	0.0278263	0.374356	2.94728e-07	0.0552698	20	0.034856
cg03745383	17	ACCN1	31662900		17	31610503	T	A	0.304513	-0.00609844	0.00106	8.75463e-09	0.0476959	0.00431362	2.02615e-28	-0.127861	0.0250526	3.33074e-07	3.41349e-08	0.319619	9	0.00403696
cg27488674	17		34134865		17	34134937	T	G	0.116214	0.0103439	0.00156	3.34087e-11	-0.0340259	0.00191098	6.41038e-71	-0.304001	0.0489233	5.17106e-10	4.95882e-10	0.0559694	19	5.86455e-05
cg11110994	17		34227781		17	34219488	G	T	0.154353	0.0100778	0.00147	7.09909e-12	-0.0400227	0.00252013	8.55578e-57	-0.251802	0.0400053	3.08952e-10	3.08952e-10	0.0918772	19	3.65382e-05
cg22749565	17		34227957		17	34257313	T	C	0.106829	0.0111588	0.00155	6.05554e-13	-0.0745754	0.00401267	4.24976e-77	-0.149631	0.0222892	1.90459e-11	4.15321e-11	0.194745	19	4.91179e-06
cg23173157	17	RDM1;RDM1;RDM1;RDM1;RDM1;RDM1;RDM1;RDM1;RDM1;RDM1;RDM1;RDM1;RDM1	34258403		17	34261831	G	A	0.199081	0.00906633	0.0013	3.07835e-12	0.0203914	0.00175056	2.33631e-31	0.444616	0.0743053	2.18214e-09	2.18214e-09	0.187532	18	0.000258071
cg24053816	17		36826216		17	36852997	G	T	0.451677	-0.0101849	0.00102	1.76951e-23	0.0121453	0.00138697	2.01031e-18	-0.838587	0.127374	4.58985e-11	1.21084e-11	0.0883364	3	1.432e-06
cg00964751	17	C17orf96;C17orf96	36828900		17	36852997	G	T	0.451677	-0.0101849	0.00102	1.76951e-23	0.0126799	0.0017788	1.01605e-12	-0.803234	0.138449	6.56699e-09	2.09954e-10	0.0732419	3	2.48302e-05
cg27453044	17	PIP4K2B	36922496		17	36922510	A	G	0.395767	-0.0188967	0.00109	2.49811e-67	0.0110723	0.00113411	1.62182e-22	-1.70666	0.200621	1.7869e-17	1.7869e-17			2.11328e-12
cg20760360	17	PIP4K2B	36926007		17	36962670	G	A	0.379792	-0.0107173	0.00109	8.16613e-23	0.00873512	0.00140868	5.61317e-10	-1.22692	0.233923	1.56298e-07	1.56298e-07			0.0184846
cg00061632	17	CWC25;CWC25	36979013		17	36966321	C	T	0.379393	-0.0111127	0.00109	2.08449e-24	0.00865325	0.00117874	2.11879e-13	-1.28422	0.215569	2.56319e-09	2.56319e-09	0.138902	4	0.000303135
cg21680502	17	CWC25;CWC25;MIR4727	36982073		17	36981872	C	T	0.417332	-0.0102089	0.00101	5.10057e-24	-0.00662976	0.00111335	2.60393e-09	1.53986	0.30013	2.88755e-07	2.88755e-07			0.0341497
cg19817652	17	C17orf98	36997420		17	36997461	A	G	0.0748802	0.0129226	0.00181	9.36315e-13	0.0929891	0.00705087	1.02436e-39	0.138969	0.0221338	3.41686e-10	5.11024e-17			6.04363e-12
cg19760250	17	C17orf98	36997627		17	36997461	A	G	0.0748802	0.0129226	0.00181	9.36315e-13	0.0541847	0.00551588	8.92818e-23	0.238492	0.0412948	7.67973e-09	7.67973e-09			0.000908243
cg18343108	17	C17orf98	36997710		17	36997461	A	G	0.0748802	0.0129226	0.00181	9.36315e-13	0.0508919	0.00493379	6.03015e-25	0.253923	0.043254	4.34462e-09	3.7837e-14			4.47479e-09
cg23290482	17	C17orf98	36997720		17	36997461	A	G	0.0748802	0.0129226	0.00181	9.36315e-13	0.0560321	0.00554025	4.80692e-24	0.230629	0.039541	5.45549e-09	1.85619e-09			0.000219522
cg21852429	17	C17orf98	36997740		17	36997461	A	G	0.0748802	0.0129226	0.00181	9.36315e-13	0.0495897	0.00433359	2.54617e-30	0.26059	0.043021	1.38445e-09	1.12737e-13			1.33328e-08
cg08696025	17	PLXDC1	37251743		17	37207734	A	G	0.120607	-0.00794038	0.00123	1.07796e-10	0.0192465	0.0022438	9.68364e-18	-0.412562	0.0799846	2.49584e-07	1.61407e-07	0.105987	4	0.0190888
cg07936489	17	FBXL20	37558343		17	37601755	A	G	0.21865	-0.0142737	0.00142	9.01117e-24	0.00505706	0.000780312	9.12301e-11	-2.82253	0.518194	5.12661e-08	5.12661e-08	0.142806	5	0.00606298
cg03321784	17		37729644		17	37601755	A	G	0.21865	-0.0142737	0.00142	9.01117e-24	-0.0201062	0.00181845	2.03225e-28	0.709914	0.0954479	1.02442e-13	1.02442e-13	0.575606	20	1.21153e-08
cg02780210	17		37732690		17	37601755	A	G	0.21865	-0.0142737	0.00142	9.01117e-24	-0.0229373	0.00192994	1.41717e-32	0.622293	0.0810811	1.65487e-14	1.65487e-14	0.0694469	20	1.95713e-09
cg05897163	17	PPP1R1B	37782302		17	37782410	T	C	0.362819	-0.0130504	0.00121	4.03245e-27	-0.0355111	0.00297483	7.57609e-33	0.367502	0.045922	1.21673e-15	2.26229e-14	0.07449	20	2.67549e-09
cg00961617	17	PPP1R1B	37782380		17	37782410	T	C	0.362819	-0.0130504	0.00121	4.03245e-27	-0.0351005	0.00327422	8.17661e-27	0.371801	0.0488999	2.88637e-14	2.88637e-14	0.304118	20	3.41356e-09
cg15070513	17	PPP1R1B	37782685		17	37782410	T	C	0.362819	-0.0130504	0.00121	4.03245e-27	-0.0256447	0.00379801	1.45695e-11	0.508893	0.088919	1.04589e-08	1.04589e-08			0.00123692
cg23198826	17	PPP1R1B	37782858		17	37782410	T	C	0.362819	-0.0130504	0.00121	4.03245e-27	-0.0144139	0.00185798	8.63883e-15	0.905401	0.143763	3.01742e-10	3.01742e-10	0.274367	12	3.56855e-05
cg19526455	17	PPP1R1B;PPP1R1B	37787862		17	37782410	T	C	0.362819	-0.0130504	0.00121	4.03245e-27	0.0124854	0.00209936	2.72704e-09	-1.04525	0.200703	1.90933e-07	1.90933e-07			0.0225807
cg03104421	17	PPP1R1B;PPP1R1B;PPP1R1B	37791687		17	37782410	T	C	0.362819	-0.0130504	0.00121	4.03245e-27	-0.0123037	0.00112729	9.83856e-28	1.06069	0.138261	1.69801e-14	6.83557e-13	0.630386	20	8.08409e-08
cg01799856	17	STARD3;STARD3;STARD3	37794335		17	37782410	T	C	0.362819	-0.0130504	0.00121	4.03245e-27	-0.0245369	0.00112255	6.50228e-106	0.531868	0.05499	3.96201e-22	7.12593e-18	0.162974	20	8.42748e-13
cg02412918	17	TCAP	37821140		17	37821770	T	C	0.0301518	0.0128978	0.0021	8.15867e-10	0.0214524	0.00164568	7.67346e-39	0.601228	0.108212	2.76013e-08	2.76013e-08			0.00326427
cg23550016	17	TCAP	37821447		17	37807698	A	C	0.403954	-0.0109659	0.00107	1.20188e-24	-0.00642586	0.00101555	2.49251e-10	1.70653	0.316964	7.28611e-08	7.28611e-08			0.00861691
cg04895975	17	TCAP	37821478		17	37822311	A	C	0.45028	-0.0110049	0.00106	2.99495e-25	-0.0123169	0.00136337	1.65259e-19	0.893477	0.131101	9.41558e-12	9.41558e-12	0.0836153	20	1.11353e-06
cg08345719	17	TCAP	37821661		17	37822311	A	C	0.45028	-0.0110049	0.00106	2.99495e-25	-0.0107271	0.00138441	9.29592e-15	1.02589	0.165208	5.30837e-10	5.30837e-10	0.058981	9	6.27794e-05
cg10909506	17	ORMDL3	38081995		17	38080865	A	G	0.388379	-0.00210876	0.000968	0.029371	0.0267366	0.00136059	5.70154e-86	-0.0788718	0.0364269	0.0303719	7.82812e-11	0.18257	20	9.25792e-06
cg11482458	17		38102444		17	38137623	T	C	0.52516	-0.00579769	0.000961	1.60967e-09	0.00707704	0.0010936	9.71499e-11	-0.819225	0.185648	1.02046e-05	5.9564e-09	0.100855	12	0.000704434
cg07723258	17	MED24;MED24	38176064		17	38178149	G	A	0.44988	-0.00736856	0.00102	5.04511e-13	0.0202901	0.00159185	3.27103e-37	-0.363161	0.0577835	3.28162e-10	9.24166e-09	0.0680951	20	0.00109296
cg03367679	17	MED24;MED24;SNORD124	38183553		17	38182229	T	G	0.364217	-0.00820979	0.000993	1.3661e-16	-0.0194963	0.00145942	1.05021e-40	0.421095	0.0598979	2.06213e-12	6.85175e-14	0.115245	20	8.10322e-09
cg03568305	17	MED24;MED24;SNORD124	38183559		17	38182229	T	G	0.364217	-0.00820979	0.000993	1.3661e-16	-0.0286457	0.00154668	1.40476e-76	0.286598	0.037962	4.36608e-14	4.15219e-14	0.0620354	20	4.91059e-09
cg10374813	17	MED24;MED24;SNORD124	38183790		17	38182229	T	G	0.364217	-0.00820979	0.000993	1.3661e-16	-0.0155852	0.00189743	2.1416e-16	0.526767	0.0904009	5.64288e-09	5.64288e-09	0.831118	7	0.000667355
cg07313155	17	THRA;THRA	38218601		17	38218804	G	A	0.313698	-0.00793751	0.00107	1.18693e-13	-0.0054753	0.000642917	1.64674e-17	1.44969	0.259165	2.22279e-08	2.22279e-08	0.2477	7	0.00262879
cg17745602	17	RARA	38468724		17	38640992	G	A	0.272165	0.00933659	0.00107	2.6434e-18	0.0101932	0.00133308	2.06837e-14	0.915965	0.159277	8.88446e-09	8.88446e-09	0.835615	3	0.00105072
cg27453606	17	RARA;RARA;RARA;RARA	38498098		17	38593294	G	A	0.372005	-0.0258367	0.000967	2.87678e-157	0.00331893	0.000511628	8.75656e-11	-7.78465	1.2349	2.9033e-10	2.9033e-10			3.43359e-05
cg22430554	17	RARA-AS1;RARA;RARA;RARA;RARA	38498102		17	38594756	G	T	0.531749	-0.0250054	0.000956	8.36136e-151	0.00353938	0.000436876	5.42493e-16	-7.0649	0.912912	1.00313e-14	1.00313e-14	0.643773	3	1.18635e-09
cg04982103	17	RARA-AS1;RARA;RARA;RARA;RARA;RARA	38498478		17	38599230	T	C	0.364417	-0.0266946	0.000983	2.13594e-162	0.00441667	0.000735956	1.95787e-09	-6.04406	1.03143	4.63197e-09	4.63197e-09			0.0005478
cg20000996	17	RARA-AS1;RARA;RARA;RARA;RARA;RARA	38498480		17	38599172	A	C	0.358227	-0.0259313	0.000994	5.01123e-150	0.0125729	0.00166203	3.88391e-14	-2.06247	0.283871	3.71592e-13	3.71592e-13			4.39463e-08
cg17282301	17	RARA-AS1;RARA;RARA;RARA;RARA;RARA	38498582		17	38594756	G	T	0.531749	-0.0250054	0.000956	8.36136e-151	0.011869	0.00168685	1.97525e-12	-2.10677	0.310063	1.08563e-11	1.08563e-11			1.28393e-06
cg11758793	17	GJD3;GJD3	38520139		17	38536983	A	G	0.364417	-0.0161942	0.00114	8.47703e-46	-0.0207464	0.00330685	3.52418e-10	0.780579	0.136013	9.52451e-09	9.52451e-09			0.00112642
cg26245921	17	GJD3;GJD3	38520181		17	38536983	A	G	0.364417	-0.0161942	0.00114	8.47703e-46	-0.0275755	0.00332456	1.09069e-16	0.587268	0.0819882	7.90222e-13	7.90222e-13			9.34556e-08
cg13385210	17	IGFBP4	38599271		17	38599172	A	C	0.358227	-0.0259313	0.000994	5.01123e-150	-0.0126072	0.00180889	3.17883e-12	2.05686	0.30547	1.6571e-11	1.6571e-11			1.95978e-06
cg00979803	17	TNS4	38646740		17	38645125	G	A	0.348243	0.00926277	0.00105	1.12749e-18	-0.00958159	0.00142404	1.71467e-11	-0.966726	0.180699	8.79871e-08	8.79871e-08			0.0104058
cg26165421	17	SMARCE1	38805157		17	38816526	A	G	0.292133	0.000259823	0.00103	0.800844	0.0601084	0.00201533	1.82264e-195	0.00432257	0.0171363	0.800851	3.95619e-09	0.221472	19	0.000467879
cg15838493	17		40251003		17	40256498	C	G	0.226637	0.0149838	0.00142	4.97421e-26	0.0206064	0.00236533	2.98985e-18	0.727143	0.108237	1.84161e-11	1.54433e-13			1.8264e-08
cg08817962	17	DHX58	40260362		17	40281063	G	T	0.395966	0.0118135	0.00113	1.39845e-25	-0.0108485	0.00171455	2.49514e-10	-1.08896	0.201171	6.1949e-08	6.1949e-08	0.688106	4	0.00732639
cg06076484	17	RAB5C;RAB5C;RAB5C	40282495		17	40257163	C	T	0.356829	0.0140832	0.00125	1.91923e-29	-0.0105352	0.0016191	7.67423e-11	-1.33677	0.237242	1.75421e-08	1.75421e-08			0.00207461
cg16801102	17	RAB5C;RAB5C	40293755		17	40298326	A	G	0.397764	0.0120072	0.00114	6.1102e-26	-0.00953512	0.00142578	2.26793e-11	-1.25926	0.223046	1.6448e-08	1.6448e-08	0.475611	6	0.00194523
cg06514003	17	KCNH4	40330907		17	40262472	G	A	0.375599	0.0135986	0.00124	5.53055e-28	0.0149877	0.00256781	5.3224e-09	0.907316	0.176094	2.57113e-07	2.57113e-07			0.0304074
cg05487134	17	STAT3;STAT3;STAT3	40489569		17	40494902	G	A	0.328674	0.0107459	0.00104	5.01836e-25	0.0162446	0.00271922	2.31511e-09	0.661506	0.127906	2.31855e-07	2.31855e-07			0.0274203
cg24718015	17	STAT3;STAT3;STAT3	40489721		17	40494902	G	A	0.328674	0.0107459	0.00104	5.01836e-25	0.00642324	0.00107537	2.32876e-09	1.67297	0.323519	2.32628e-07	2.32628e-07			0.0275117
cg17833746	17	STAT3;STAT3;STAT3	40489785		17	40494902	G	A	0.328674	0.0107459	0.00104	5.01836e-25	0.0129399	0.00199961	9.72336e-11	0.830448	0.151421	4.14924e-08	4.14924e-08	0.129066	3	0.0049071
cg04726374	17	PTRF	40554519		17	40559050	G	A	0.146765	0.0133708	0.00165	5.33936e-16	-0.0365707	0.00362358	5.96707e-24	-0.365615	0.057862	2.63701e-10	2.63701e-10	0.213164	3	3.11866e-05
cg27576485	17	PTRF	40558063		17	40554261	C	G	0.121206	0.0132039	0.00168	3.8578e-15	-0.0272627	0.00402996	1.33301e-11	-0.48432	0.0944603	2.94026e-07	2.94026e-07			0.034773
cg06799794	17	PTRF	40562365		17	40561679	A	G	0.507188	0.0137538	0.00106	1.68971e-38	-0.00738713	0.00096351	1.76216e-14	-1.86186	0.28207	4.09217e-11	4.09217e-11			4.83961e-06
cg06848514	17	HSD17B1	40707027		17	40842084	G	A	0.446685	-0.0140943	0.000966	3.23426e-48	0.0147824	0.00143072	5.04164e-25	-0.953453	0.113075	3.39738e-17	7.11497e-23	0.0718681	20	8.41452e-18
cg10666763	17	PLEKHH3;PLEKHH3;PLEKHH3	40823105		17	40750648	T	C	0.357228	-0.0154842	0.000991	4.93286e-55	-0.0153396	0.00258408	2.91672e-09	1.00942	0.181904	2.86943e-08	2.86943e-08	0.932074	3	0.00339353
cg20669292	17	PLEKHH3	40823420		17	40877902	C	T	0.333466	-0.0171822	0.001	3.60959e-66	-0.0300848	0.00388836	1.0168e-14	0.571127	0.0809549	1.72761e-12	1.72761e-12	0.766355	10	2.04316e-07
cg13408214	17	PLEKHH3	40823572		17	40877902	C	T	0.333466	-0.0171822	0.001	3.60959e-66	-0.0279436	0.00324076	6.54862e-18	0.614889	0.0797874	1.2923e-14	1.2923e-14	0.816018	12	1.52834e-09
cg19987356	17	PLEKHH3	40823930		17	40877902	C	T	0.333466	-0.0171822	0.001	3.60959e-66	-0.0173887	0.0030007	6.83752e-09	0.988127	0.179954	3.99684e-08	3.99684e-08			0.00472686
cg24455236	17	PLEKHH3	40824361		17	40728229	C	T	0.474042	-0.0124269	0.000958	1.77032e-38	-0.0123173	0.00213027	7.38002e-09	1.0089	0.191037	1.28377e-07	1.28377e-07			0.0151825
cg06864083	17	CCR10	40832319		17	40897470	T	C	0.384784	-0.014991	0.000973	1.46899e-53	0.00637965	0.00102801	5.44027e-10	-2.34982	0.408208	8.59155e-09	8.59155e-09	0.63962	7	0.00101608
cg09509673	17	CCR10;CNTNAP1	40833697		17	40777251	C	T	0.46885	-0.0125355	0.000964	1.1667e-38	0.011157	0.00181527	7.93634e-10	-1.12355	0.202196	2.74819e-08	2.74819e-08	0.477196	7	0.00325014
cg04120369	17		40901759		17	40865612	A	G	0.540935	-0.0149018	0.000974	7.69406e-53	0.011655	0.0019271	1.46703e-09	-1.27857	0.227324	1.86106e-08	1.86106e-08	0.984819	6	0.00220098
cg14624668	17	RAMP2;RAMP2-AS1;RAMP2-AS1;RAMP2-AS1	40912548		17	40862647	G	T	0.486422	-0.0151482	0.00101	7.54173e-51	-0.0097574	0.00134214	3.59342e-13	1.55248	0.23731	6.06985e-11	6.06985e-11	0.824964	7	7.1785e-06
cg20943032	17	LOC100190938;RAMP2;LOC100190938	40913525		17	40897470	T	C	0.384784	-0.014991	0.000973	1.46899e-53	0.00843614	0.00123276	7.73892e-12	-1.777	0.284132	3.99746e-10	3.99746e-10	0.310126	5	4.72759e-05
cg04522003	17	LOC100190938;RAMP2;LOC100190938	40913702		17	40901824	T	C	0.573083	-0.0145222	0.00097	1.1302e-50	0.0150964	0.00216127	2.84886e-12	-0.961962	0.15197	2.45254e-10	2.45254e-10	0.899373	6	2.9005e-05
cg03777083	17	WNK4	40932199		17	40585877	G	A	0.157748	0.0145276	0.00167	3.34345e-18	-0.0202881	0.00273092	1.09405e-13	-0.716065	0.126753	1.61087e-08	1.61087e-08	0.887289	3	0.00190509
cg17110400	17	WNK4	40932224		17	40585877	G	A	0.157748	0.0145276	0.00167	3.34345e-18	-0.0279728	0.0030325	2.85377e-20	-0.519348	0.0820617	2.47155e-10	2.47155e-10	0.986466	3	2.92298e-05
cg04987362	17	CNTD1	40955556		17	41068009	C	T	0.427516	0.00146026	0.00102	0.152251	-0.0156451	0.0019486	9.8354e-16	-0.0933365	0.0662244	0.158718	2.33041e-08	0.730366	4	0.00275606
cg17924081	17	ETV4;ETV4;ETV4;ETV4;ETV4;ETV4;ETV4;ETV4;ETV4;ETV4	41607535		17	41645244	T	C	0.259984	-0.00837623	0.000993	3.30419e-17	0.00789931	0.00114461	5.1529e-12	-1.06037	0.19852	9.22308e-08	3.76926e-10			4.45771e-05
cg05390178	17	DUSP3	41845953		17	41845451	G	A	0.314896	-0.0103538	0.00107	3.79676e-22	0.00744946	0.000726662	1.16385e-24	-1.38987	0.197514	1.96657e-12	1.96657e-12	0.220395	11	2.32576e-07
cg19283354	17	DUSP3	41851905		17	41879627	T	C	0.288538	-0.0103659	0.00107	3.39911e-22	-0.0100964	0.00159388	2.38113e-10	1.02669	0.193651	1.14708e-07	1.14708e-07	0.96278	4	0.0135659
cg12812662	17	DUSP3;C17orf105	41857603		17	41856622	G	A	0.320088	-0.0104008	0.00107	2.46874e-22	0.00675012	0.000868441	7.68391e-15	-1.54083	0.253821	1.27474e-09	1.27474e-09	0.866476	9	0.000150757
cg14039779	17	DUSP3;C17orf105	41857714		17	41856622	G	A	0.320088	-0.0104008	0.00107	2.46874e-22	-0.012808	0.00117509	1.15867e-27	0.812057	0.111938	4.03024e-13	3.74557e-12	0.0779947	11	4.4297e-07
cg02875089	17	C17orf105	41861356		17	41856622	G	A	0.320088	-0.0104008	0.00107	2.46874e-22	-0.00975609	0.00155379	3.40961e-10	1.06608	0.20213	1.33307e-07	1.33307e-07	0.97964	4	0.0157655
cg16637813	17	MPP3;MPP3	41900587		17	41916761	A	T	0.254393	-0.0103032	0.00121	1.66531e-17	0.00858923	0.00131313	6.10879e-11	-1.19955	0.23125	2.13437e-07	2.13437e-07	0.506158	5	0.0252421
cg11961150	17		41920519		17	41898971	A	G	0.250399	-0.0104919	0.00121	4.28373e-18	0.0153234	0.00222916	6.23913e-12	-0.684696	0.127108	7.17604e-08	7.17604e-08	0.501062	5	0.00848674
cg17895730	17	PYY	42079379		17	42085972	C	T	0.524361	0.00612424	0.00101	1.33105e-09	-0.0110253	0.00125728	1.79941e-18	-0.555469	0.111374	6.11936e-07	1.60287e-07	0.532425	11	0.0189563
cg18215969	17	G6PC3;G6PC3;G6PC3	42147683		17	42154470	A	G	0.635982	0.00540047	0.000971	2.67066e-08	0.00478711	0.000558287	9.94006e-18	1.12813	0.241769	3.06906e-06	3.20978e-07	0.246757	9	0.0379604
cg22435982	17	FAM171A2	42441259		17	42628193	G	A	0.0848642	0.0119426	0.00151	2.59451e-15	0.0102166	0.000948544	4.72676e-27	1.16894	0.183365	1.83049e-10	1.83049e-10			2.16483e-05
cg12595310	17		42664756		17	42699199	A	C	0.228235	0.0144738	0.00121	5.63152e-33	0.0178437	0.00224068	1.67192e-15	0.811142	0.122365	3.38251e-11	3.38251e-11	0.107164	9	4.00032e-06
cg11362473	17		42679494		17	42749955	T	C	0.132987	-0.0116834	0.00155	4.78415e-14	-0.0270895	0.00300876	2.1854e-19	0.431289	0.0746223	7.48661e-09	7.48661e-09	0.119099	4	0.000885405
cg14311821	17	C17orf104	42745518		17	42693848	G	A	0.169529	0.0146631	0.00123	9.17555e-33	0.015117	0.00248487	1.17505e-09	0.969974	0.179002	6.00004e-08	6.00004e-08	0.832881	3	0.00709595
cg06471905	17	ADAM11	42835688		17	42858950	T	C	0.244808	0.00994926	0.00112	6.49244e-19	-0.00762586	0.00100441	3.14058e-14	-1.30467	0.226052	7.85327e-09	2.79499e-08	0.437702	6	0.0033055
cg01620309	17	ADAM11	42856469		17	42848094	C	T	0.297125	0.0100503	0.00109	2.95832e-20	-0.00798176	0.00119626	2.51897e-11	-1.25916	0.232943	6.46528e-08	6.46528e-08	0.558293	4	0.00764616
cg09581049	17		42998320		17	43033225	A	G	0.155351	0.0102743	0.00132	7.05113e-15	-0.02041	0.00286133	9.8164e-13	-0.503395	0.0957245	1.45004e-07	1.45004e-07	0.226541	6	0.0171489
cg17123029	17	KIF18B	43025585		17	43044680	A	G	0.135982	0.00994048	0.00129	1.30028e-14	0.0130859	0.00167537	5.68481e-15	0.759631	0.138479	4.1218e-08	4.10617e-07	0.294958	5	0.0485617
cg11816655	17		43033587		17	43011908	A	G	0.121605	0.0144953	0.00128	9.92966e-30	0.0143913	0.00206008	2.83238e-12	1.00722	0.169408	2.75531e-09	2.75531e-09	0.0753593	6	0.000325857
cg07822074	17		43098904		17	43108705	G	A	0.326677	0.00831637	0.000998	7.87951e-17	0.0183483	0.00283732	1.00134e-10	0.453251	0.0887188	3.24129e-07	3.24129e-07			0.0383332
cg18176312	17	DCAKD;DCAKD	43111632		17	43111688	A	G	0.255791	-0.0110769	0.00103	5.65791e-27	-0.00826737	0.00103577	1.4417e-15	1.33983	0.209043	1.46111e-10	1.46111e-10			1.72798e-05
cg24806326	17	PLCD3	43207588		17	43200294	A	G	0.467851	0.0155015	0.000949	5.60326e-60	-0.00618665	0.000989262	4.00582e-10	-2.50564	0.429019	5.20782e-09	5.20782e-09	0.918265	5	0.000615903
cg12410551	17		43221928		17	43242694	A	G	0.203874	-0.025984	0.00113	5.26788e-117	0.0136896	0.00140207	1.60998e-22	-1.89809	0.211199	2.53634e-19	2.53634e-19	0.154476	4	2.9996e-14
cg08301612	17	HEXIM1;HEXIM1	43228571		17	43132290	G	A	0.124401	-0.0167198	0.00162	5.67104e-25	-0.0191909	0.00275448	3.23355e-12	0.871234	0.150874	7.71437e-09	4.66802e-11			5.52063e-06
cg09194711	17		43268261		17	43249444	T	C	0.244609	-0.0214295	0.00105	1.38966e-92	0.0103489	0.00138083	6.6466e-14	-2.07071	0.294332	1.98831e-12	1.98831e-12			2.35147e-07
cg15639951	17	MAP3K14	43367609		17	43383100	G	A	0.552316	-0.0073891	0.000953	8.93831e-15	-0.0185306	0.00110251	2.14198e-63	0.39875	0.0566367	1.91553e-12	2.32397e-14	0.123642	11	2.74844e-09
cg00146864	17	MAP3K14	43392332		17	43383100	G	A	0.552316	-0.0073891	0.000953	8.93831e-15	0.00917915	0.00120102	2.12544e-14	-0.804988	0.147894	5.23912e-08	5.23912e-08	0.725486	4	0.00619604
cg23659289	17	ARHGAP27;ARHGAP27	43472725		17	43970662	T	G	0.0860623	-0.0149114	0.00132	1.36529e-29	0.0222405	0.00207307	7.49338e-27	-0.67046	0.0861864	7.29902e-15	1.33791e-16	0.249035	15	1.58228e-11
cg19943578	17	ARHGAP27;ARHGAP27	43483527		17	43499839	G	A	0.0894569	-0.0153495	0.00138	9.71451e-29	-0.0115911	0.00174839	3.3662e-11	1.32425	0.232538	1.23542e-08	1.23542e-08	0.540062	5	0.00146107
cg02200722	17	ARHGAP27;ARHGAP27	43489199		17	43499839	G	A	0.0894569	-0.0153495	0.00138	9.71451e-29	-0.0099249	0.00158611	3.91523e-10	1.54656	0.283586	4.93581e-08	4.93581e-08			0.00583734
cg07067577	17	SH3D20	43506829		17	43549526	G	A	0.0826677	-0.0164692	0.0014	6.00339e-32	-0.019615	0.00270127	3.83072e-13	0.839622	0.135882	6.44966e-10	6.44966e-10	0.6394	9	7.62769e-05
cg23732147	17		43512969		17	43499839	G	A	0.0894569	-0.0153495	0.00138	9.71451e-29	-0.0115343	0.0018774	8.05939e-10	1.33077	0.247452	7.5361e-08	7.5361e-08			0.00891257
cg01527957	17	LRRC37A4P	43583663		17	43925605	A	G	0.086262	-0.0150739	0.00132	3.33685e-30	-0.0154272	0.00143699	6.91324e-27	0.977097	0.124918	5.20196e-15	5.20196e-15	0.120499	20	6.1521e-10
cg08706170	17		43652657		17	43997901	C	G	0.0864617	-0.0150099	0.00132	5.82246e-30	-0.0163464	0.00242728	1.64561e-11	0.918239	0.158468	6.85337e-09	6.85337e-09	0.668872	13	0.000810514
cg05727186	17	MGC57346;MGC57346	43697356		17	43997901	C	G	0.0864617	-0.0150099	0.00132	5.82246e-30	-0.00873945	0.000842571	3.31215e-25	1.71749	0.224122	1.81372e-14	1.827e-16	0.110706	19	2.1607e-11
cg03954353	17	C17orf69;C17orf69;MGC57346;MGC57346	43715162		17	43925605	A	G	0.086262	-0.0150739	0.00132	3.33685e-30	0.0227596	0.00194876	1.63158e-31	-0.662309	0.0811151	3.21277e-16	3.1478e-17	0.103318	20	3.72274e-12
cg20059597	17	MGC57346-CRHR1;MGC57346-CRHR1	43726219		17	44162597	A	C	0.176318	-0.0125309	0.00128	1.24584e-22	0.0559235	0.00289244	2.76252e-83	-0.224072	0.0256553	2.45893e-18	1.01011e-23	0.0536423	20	1.1946e-18
cg17509718	17	MGC57346-CRHR1;MGC57346-CRHR1	43742073		17	43782492	G	A	0.0860623	-0.015118	0.00133	6.11078e-30	-0.0179197	0.00266099	1.64811e-11	0.843652	0.145613	6.88197e-09	6.88197e-09	0.212176	16	0.000813896
cg13111061	17	MGC57346-CRHR1;MGC57346-CRHR1	43797230		17	43925297	T	C	0.123003	-0.0136974	0.00121	1.04275e-29	0.0155369	0.00242396	1.45779e-10	-0.881605	0.15806	2.43763e-08	2.43763e-08			0.00288286
cg12512584	17	MGC57346-CRHR1;MGC57346-CRHR1	43835094		17	44025888	C	A	0.245807	-0.0123174	0.00127	3.05244e-22	-0.0246664	0.00258107	1.21585e-21	0.499359	0.0733567	9.94707e-12	2.48383e-14	0.290221	20	2.9375e-09
cg24063856	17	CRHR1;CRHR1;CRHR1;CRHR1	43863303		17	44005413	G	A	0.086262	-0.014939	0.00132	1.07587e-29	-0.0186367	0.00289433	1.2023e-10	0.801591	0.143228	2.18569e-08	2.18569e-08	0.780888	12	0.00258491
cg23452480	17	SPPL2C;MAPT-AS1	43921637		17	43756969	A	G	0.251797	-0.0116761	0.00122	1.06314e-21	-0.00849787	0.00123851	6.82053e-12	1.374	0.246398	2.45606e-08	2.45606e-08	0.390767	16	0.00290466
cg11117266	17	MAPT;LOC100128977;MAPT;MAPT;MAPT;MAPT;MAPT	43971461		17	43925297	T	C	0.123003	-0.0136974	0.00121	1.04275e-29	-0.0102521	0.00120238	1.50867e-17	1.33606	0.196172	9.71447e-12	1.20536e-14	0.793343	17	1.42552e-09
cg07163735	17	MAPT;MAPT;MAPT;MAPT;MAPT;MAPT;LOC100128977;LOC100130148;MAPT;MAPT;MAPT;MAPT;MAPT;MAPT	43971906		17	44116950	G	T	0.175719	-0.0122159	0.00128	1.37863e-21	0.00825755	0.00111859	1.55818e-13	-1.47936	0.253353	5.24716e-09	5.24716e-09	0.225945	18	0.000620556
cg23202277	17	MAPT;MAPT;MAPT;MAPT;MAPT;MAPT;LOC100128977;LOC100130148;MAPT;MAPT;MAPT;MAPT;MAPT;MAPT	43971911		17	44005413	G	A	0.086262	-0.014939	0.00132	1.07587e-29	0.00699806	0.000806412	4.02684e-18	-2.13473	0.309986	5.71631e-12	5.71631e-12	0.391707	17	6.76039e-07
cg20099416	17	MAPT;MAPT;MAPT;MAPT;MAPT;MAPT;LOC100128977;LOC100130148;MAPT;MAPT;MAPT;MAPT;MAPT;MAPT	43971919		17	43782492	G	A	0.0860623	-0.015118	0.00133	6.11078e-30	0.00685773	0.000906564	3.8928e-14	-2.20452	0.350063	3.02493e-10	3.02493e-10	0.27146	17	3.57743e-05
cg00891649	17	MAPT;MAPT;LOC100130148;LOC100128977;MAPT;MAPT;MAPT;MAPT	43972573		17	44025888	C	A	0.245807	-0.0123174	0.00127	3.05244e-22	-0.010299	0.000790456	8.35205e-39	1.19598	0.153727	7.25806e-15	3.05733e-18	0.0639246	20	3.61575e-13
cg11489262	17	MAPT;MAPT;LOC100128977;LOC100130148;MAPT;MAPT;MAPT;MAPT	43973426		17	44005413	G	A	0.086262	-0.014939	0.00132	1.07587e-29	0.0128086	0.00125153	1.39142e-24	-1.16633	0.153649	3.17752e-14	1.78585e-13	0.0976912	20	2.11204e-08
cg01640727	17	MAPT;MAPT;MAPT;MAPT;MAPT;MAPT	44029468		17	43910455	G	A	0.360224	-0.00399511	0.00101	7.63573e-05	-0.0173292	0.00215157	7.99823e-16	0.230542	0.0649326	0.000384524	1.54283e-07	0.118426	3	0.0182462
cg01934064	17	MAPT;MAPT;MAPT;MAPT;MAPT;MAPT	44064242		17	43997520	T	C	0.0866613	-0.0150098	0.00132	5.82751e-30	0.0116557	0.0013505	6.10102e-18	-1.28776	0.187319	6.21214e-12	6.21214e-12	0.464778	16	7.34679e-07
cg13100502	17	MAPT;MAPT;MAPT;MAPT;MAPT;MAPT;MAPT;MAPT	44069870		17	44081064	G	A	0.11901	-0.0136708	0.0013	7.29033e-26	0.0226889	0.00152276	3.30077e-50	-0.602532	0.0701299	8.57201e-18	9.76498e-19	0.253022	20	1.15486e-13
cg05533539	17	MAPT;MAPT;MAPT;MAPT;MAPT;MAPT	44104521		17	44213712	A	G	0.0864617	-0.0150587	0.00133	1.01731e-29	-0.0128529	0.00132926	4.07495e-22	1.17162	0.159342	1.9404e-13	1.9404e-13	0.14714	17	2.29482e-08
cg07105462	17	KANSL1;KANSL1;KANSL1	44112588		17	44005413	G	A	0.086262	-0.014939	0.00132	1.07587e-29	-0.0134325	0.00157407	1.41866e-17	1.11216	0.163224	9.51211e-12	9.51211e-12	0.29053	16	1.12495e-06
cg08318660	17	KIAA1267	44122580		17	43997520	T	C	0.0866613	-0.0150098	0.00132	5.82751e-30	0.0107199	0.00146653	2.67707e-13	-1.40018	0.227715	7.80527e-10	7.80527e-10	0.563548	15	9.23091e-05
cg01906119	17	KANSL1;KANSL1;KANSL1	44208035		17	44058928	A	G	0.255591	0.0069345	0.00105	3.99438e-11	0.00887764	0.00109323	4.6406e-16	0.78112	0.152452	2.99563e-07	7.33582e-14	0.148348	9	8.67571e-09
cg19982758	17	KANSL1;KANSL1;KANSL1	44215904		17	44063244	T	C	0.260184	0.00713378	0.00105	1.09009e-11	-0.0236223	0.00268078	1.23209e-18	-0.301993	0.0561276	7.42877e-08	1.66556e-18	0.293029	10	1.96977e-13
cg13732302	17	KIAA1267	44222207		17	44116950	G	T	0.175719	-0.0122159	0.00128	1.37863e-21	-0.00968506	0.00144149	1.83233e-11	1.26131	0.229585	3.93166e-08	3.29567e-09	0.549853	14	0.000389762
cg07368127	17	KIAA1267	44230994		17	44005413	G	A	0.086262	-0.014939	0.00132	1.07587e-29	0.0262843	0.0027105	3.09845e-22	-0.568361	0.0771834	1.78777e-13	3.23606e-19	0.0550139	17	3.82713e-14
cg05186793	17	KIAA1267	44235520		17	44058928	A	G	0.255591	0.0069345	0.00105	3.99438e-11	-0.0240458	0.00293926	2.8175e-16	-0.288388	0.0561199	2.76533e-07	1.46156e-12	0.482493	6	1.72851e-07
cg00512837	17	KANSL1;KANSL1;KANSL1	44237286		17	43997901	C	G	0.0864617	-0.0150099	0.00132	5.82246e-30	0.0237373	0.0024885	1.44465e-21	-0.632333	0.0865259	2.7112e-13	7.12776e-16	0.428634	15	8.42965e-11
cg26855231	17	KIAA1267;KIAA1267	44249543		17	44058928	A	G	0.255591	0.0069345	0.00105	3.99438e-11	-0.0106237	0.000918583	6.17793e-31	-0.65274	0.113815	9.74681e-09	2.35899e-19	0.779578	11	2.78986e-14
cg07799891	17	KANSL1;KANSL1;KANSL1	44249549		17	44063244	T	C	0.260184	0.00713378	0.00105	1.09009e-11	-0.0125036	0.00113074	2.00791e-28	-0.570537	0.0985597	7.09134e-09	1.88773e-19	0.841651	8	2.23253e-14
cg14374015	17	KIAA1267;KIAA1267	44249569		17	44058928	A	G	0.255591	0.0069345	0.00105	3.99438e-11	-0.0181134	0.00191742	3.49563e-21	-0.382838	0.0707295	6.20781e-08	4.46499e-17	0.35444	7	5.28052e-12
cg19976404	17	KIAA1267	44250487		17	44063244	T	C	0.260184	0.00713378	0.00105	1.09009e-11	0.0105443	0.00115609	7.47087e-20	0.676556	0.124172	5.07879e-08	1.11498e-17	0.725573	7	1.31863e-12
cg23616531	17		44269258		17	43854502	G	A	0.170727	-0.00972027	0.00109	4.76163e-19	-0.00452492	0.000698917	9.53234e-11	2.14816	0.410026	1.61368e-07	6.02979e-11	0.125992	6	7.13114e-06
cg09244349	17	KANSL1	44290388		17	44076063	T	C	0.173323	0.00747774	0.00117	1.64556e-10	0.00690832	0.000962179	6.97757e-13	1.08242	0.22674	1.80734e-06	1.63643e-11	0.391926	6	1.93532e-06
cg02182504	17	KANSL1	44292898		17	44081064	G	A	0.11901	-0.0136708	0.0013	7.29033e-26	-0.00835509	0.00120871	4.76431e-12	1.63622	0.283267	7.63743e-09	1.06659e-10	0.361295	12	1.2614e-05
cg03146027	17		44922590		17	44930345	C	T	0.32508	0.015667	0.00123	3.66411e-37	0.00867859	0.00143179	1.34971e-09	1.80525	0.329831	4.4187e-08	4.4187e-08			0.00522578
cg10760040	17		44983068		17	44987791	G	T	0.511981	-0.00703134	0.000984	8.95575e-13	0.0375684	0.00179967	9.01221e-97	-0.187161	0.0276843	1.37458e-11	4.08379e-13	0.362639	20	4.82969e-08
cg25560772	17	RPRML	45057470		17	45242730	T	C	0.270567	-0.0092701	0.00112	1.2645e-16	0.0190771	0.00281293	1.18576e-11	-0.485927	0.092631	1.55574e-07	1.55574e-07			0.0183989
cg10018254	17	ITGB3	45330610		17	45394752	T	C	0.251797	0.0122647	0.00104	4.24255e-32	-0.00789442	0.00126414	4.24108e-10	-1.55359	0.281506	3.41213e-08	3.41213e-08			0.00403535
cg02656472	17	THCAT158;THCAT158;EFCAB13;EFCAB13	45400636		17	45382870	G	A	0.0587061	-0.00170456	0.00218	0.434269	0.0734267	0.00645018	5.04388e-30	-0.0232145	0.0297594	0.43535	1.25182e-08			0.00148046
cg15400028	17	NPEPPS	45608315		17	45724996	A	G	0.408946	-0.0153869	0.00096	8.14353e-58	-0.0127511	0.000833602	8.08605e-53	1.20671	0.109049	1.83859e-28	3.78202e-25	0.191677	20	4.4728e-20
cg27491277	17	KPNB1;KPNB1	45734256		17	45732605	G	A	0.455671	-0.0150742	0.000956	5.16668e-56	-0.00844226	0.00088744	1.85161e-21	1.78556	0.21921	3.77915e-16	3.77915e-16	0.0930468	16	4.46941e-11
cg06532163	17		45867833		17	45866297	C	T	0.266973	0.00190779	0.00108	0.0773167	0.0732589	0.00169358	0	0.0260418	0.0147545	0.0775636	2.9633e-13	0.0685004	15	3.50455e-08
cg23466001	17	MRPL10;LRRC46	45909410		17	45904886	C	T	0.158746	-0.0102481	0.00104	6.59069e-23	0.00618102	0.000854283	4.64373e-13	-1.65799	0.284291	5.47541e-09	5.47541e-09			0.000647549
cg15951870	17	SP6	45925060		17	45912302	T	C	0.233826	0.00795482	0.00128	5.14218e-10	-0.0352628	0.00374192	4.35338e-21	-0.225587	0.0434815	2.12445e-07	2.12445e-07	0.0606472	8	0.0251248
cg20020844	17	SP6	45929963		17	45933165	G	A	0.209864	-0.00855757	0.00103	9.70662e-17	0.0256152	0.00349886	2.46142e-13	-0.334082	0.0608219	3.95618e-08	3.95618e-08	0.123359	3	0.00467878
cg13230424	17	SP6	45930033		17	45933165	G	A	0.209864	-0.00855757	0.00103	9.70662e-17	0.0206909	0.00270339	1.95342e-14	-0.413592	0.0734728	1.81062e-08	1.81062e-08			0.00214133
cg27210136	17	SP6	45932641		17	45933165	G	A	0.209864	-0.00855757	0.00103	9.70662e-17	-0.0117632	0.00152466	1.2069e-14	0.727488	0.128677	1.57141e-08	1.57141e-08	0.0892259	3	0.00185843
cg23355492	17	SP6	45933593		17	45933165	G	A	0.209864	-0.00855757	0.00103	9.70662e-17	-0.0117335	0.00144697	5.10273e-16	0.729327	0.125678	6.50901e-09	1.08761e-13	0.0842371	3	1.28626e-08
cg03496533	17	PRR15L	46035183		17	46122125	T	G	0.0924521	0.0302324	0.00185	4.9731e-60	0.0222544	0.00227549	1.37147e-22	1.35849	0.16188	4.77973e-17	4.77973e-17	0.342961	9	5.65275e-12
cg14949813	17	MIR152;COPZ2	46115545		17	46123642	C	A	0.115415	0.0298139	0.00182	2.60279e-60	-0.0139782	0.00240417	6.09503e-09	-2.13289	0.389267	4.2714e-08	4.2714e-08			0.00505158
cg05340686	17	NFE2L1	46124771		17	46258510	C	T	0.141174	0.0246221	0.00155	8.02086e-57	0.0104363	0.00142658	2.56251e-13	2.35928	0.355057	3.03604e-11	3.03604e-11			3.59058e-06
cg01307671	17	NFE2L1	46126298		17	46185421	T	C	0.141374	0.024603	0.00155	9.7619e-57	0.00875202	0.00127012	5.5513e-12	2.81112	0.444742	2.60208e-10	2.60208e-10			3.07735e-05
cg21215337	17	CBX1;CBX1	46176117		17	46125191	T	C	0.263379	0.0168791	0.00117	3.52107e-47	-0.00965113	0.00124931	1.11693e-14	-1.74892	0.256808	9.74288e-12	9.74288e-12			1.15224e-06
cg15348033	17		46209060		17	46081915	A	G	0.507388	0.0149672	0.000983	2.37541e-52	0.0120076	0.00157268	2.25659e-14	1.24648	0.182633	8.78811e-12	5.55464e-16			6.56919e-11
cg05820243	17	SKAP1;SKAP1	46367874		17	45887142	G	A	0.195487	0.00061449	0.00155	0.691777	0.0408341	0.00441729	2.3712e-20	0.0150484	0.0379933	0.692045	2.29921e-16			2.71916e-11
cg18696218	17	HOXB-AS1	46625886		17	46568155	A	G	0.0950479	-0.0130741	0.00138	2.69365e-21	0.00549844	0.00078875	3.14535e-12	-2.37779	0.423481	1.96718e-08	1.96718e-08			0.00232648
cg24095592	17	HOXB3	46633202		17	46643389	A	G	0.598642	0.0108077	0.000979	2.46318e-28	-0.00602304	0.000962382	3.88762e-10	-1.79439	0.329583	5.19711e-08	5.19711e-08			0.00614636
cg13479204	17	HOXB3	46641708		17	46640290	C	T	0.301318	0.0102087	0.00126	5.39995e-16	-0.0317193	0.00480221	3.97108e-11	-0.321845	0.0628665	3.06361e-07	3.06361e-07			0.0362318
cg17144149	17	HOXB4	46656572		17	46661292	G	A	0.40595	0.00950569	0.001	1.98726e-21	-0.0124796	0.00208696	2.23434e-09	-0.761699	0.150487	4.15847e-07	4.15847e-07			0.0491802
cg26491604	17	HOXB4	46656864		17	46661292	G	A	0.40595	0.00950569	0.001	1.98726e-21	-0.00765594	0.00107273	9.5463e-13	-1.24161	0.217547	1.14771e-08	1.14771e-08			0.00135734
cg10588962	17	LOC404266;LOC404266	46667587		17	46643389	A	G	0.598642	0.0108077	0.000979	2.46318e-28	-0.00912946	0.00148067	7.01511e-10	-1.18383	0.219917	7.32321e-08	7.32321e-08	0.282731	5	0.0086608
cg13994241	17	LOC404266;LOC404266	46667725		17	46661292	G	A	0.40595	0.00950569	0.001	1.98726e-21	-0.00669956	0.00111336	1.77197e-09	-1.41885	0.279064	3.68921e-07	3.68921e-07			0.0436305
cg07676709	17	LOC404266;LOC404266;LOC404266;LOC404266;HOXB6;LOC404266	46673442		17	46682630	G	A	0.567093	0.0129322	0.00097	1.50467e-40	-0.0200602	0.00229143	2.05097e-18	-0.64467	0.0880958	2.52018e-13	2.52018e-13	0.171385	16	2.98049e-08
cg15435170	17	LOC404266;LOC404266;HOXB6	46681135		17	46763403	T	C	0.560304	0.00649167	0.00108	1.84604e-09	0.0237639	0.00386878	8.12432e-10	0.273174	0.0635868	1.73846e-05	4.54073e-10			5.37009e-05
cg01986016	17	LOC404266;LOC404266;HOXB6	46681154		17	46667304	C	T	0.688498	0.013814	0.000968	3.33403e-46	0.0190056	0.00303671	3.88357e-10	0.726837	0.126811	9.94592e-09	9.94592e-09			0.00117625
cg20471691	17	LOC404266;LOC404266;HOXB6	46681316		17	46667304	C	T	0.688498	0.013814	0.000968	3.33403e-46	0.0264951	0.00394375	1.8392e-11	0.52138	0.0857764	1.21415e-09	1.21415e-09	0.770995	6	0.000143591
cg17179862	17	LOC404266;LOC404266;HOXB6	46681362		17	46667304	C	T	0.688498	0.013814	0.000968	3.33403e-46	0.0295536	0.00473404	4.29829e-10	0.467421	0.0817245	1.06856e-08	1.06856e-08	0.749404	3	0.00126373
cg05900563	17	HOXB-AS3;HOXB-AS3;HOXB6	46681550		17	46667304	C	T	0.688498	0.013814	0.000968	3.33403e-46	0.0224733	0.00378808	2.98106e-09	0.614685	0.112207	4.2988e-08	4.2988e-08			0.00508398
cg16848873	17	LOC404266;LOC404266;HOXB6;HOXB6	46682308		17	46667304	C	T	0.688498	0.013814	0.000968	3.33403e-46	0.0316434	0.00410171	1.21283e-14	0.436553	0.0643267	1.1489e-11	1.1489e-11	0.964798	6	1.35875e-06
cg05888755	17	LOC404266;LOC404266;HOXB6;HOXB6	46682319		17	46667304	C	T	0.688498	0.013814	0.000968	3.33403e-46	0.029907	0.00438346	8.93447e-12	0.461898	0.0750395	7.48909e-10	7.48909e-10	0.975665	5	8.85697e-05
cg10906729	17	LOC404266;LOC404266;HOXB6	46682390		17	46682630	G	A	0.567093	0.0129322	0.00097	1.50467e-40	0.0326342	0.0049053	2.87473e-11	0.396277	0.0665693	2.63512e-09	2.63512e-09	0.654275	4	0.000311642
cg18684142	17	LOC404266;LOC404266;HOXB6	46682394		17	46682630	G	A	0.567093	0.0129322	0.00097	1.50467e-40	0.0281204	0.00444263	2.45694e-10	0.459887	0.0804285	1.0781e-08	1.0781e-08	0.71492	4	0.00127501
cg04588674	17	HOXB6;HOXB-AS3;HOXB-AS3	46682410		17	46667304	C	T	0.688498	0.013814	0.000968	3.33403e-46	0.0272642	0.00422098	1.05258e-10	0.506673	0.0861029	3.99264e-09	3.99264e-09	0.664455	4	0.00047219
cg19828220	17	LOC404266;LOC404266;HOXB6	46682413		17	46667304	C	T	0.688498	0.013814	0.000968	3.33403e-46	0.0258629	0.00378325	8.13387e-12	0.534124	0.0866342	7.03587e-10	7.03587e-10	0.791007	5	8.32097e-05
cg11041817	17	HOXB7	46685327		17	46684929	G	A	0.335663	0.00928847	0.00107	3.92949e-18	-0.0170839	0.0025832	3.75441e-11	-0.543698	0.103351	1.43509e-07	1.43509e-07	0.0692962	5	0.016972
cg23349301	17		46697115		17	46709835	A	G	0.444489	0.0116026	0.00102	5.56403e-30	-0.0171446	0.00275997	5.23565e-10	-0.67675	0.124131	4.98317e-08	4.98317e-08	0.0871552	3	0.00589334
cg27217474	17		46697543		17	46704536	G	T	0.581669	0.0127353	0.000975	5.43925e-39	-0.0157845	0.00220956	9.08257e-13	-0.806823	0.128729	3.66653e-10	3.66653e-10	0.293337	11	4.33622e-05
cg20710730	17		46705577		17	46704536	G	T	0.581669	0.0127353	0.000975	5.43925e-39	-0.0141915	0.00222208	1.69631e-10	-0.89739	0.156409	9.6101e-09	9.6101e-09	0.202807	4	0.00113654
cg04884661	17		46749496		17	46749791	A	C	0.331669	0.0104144	0.00105	3.45998e-23	-0.0248214	0.00362103	7.14121e-12	-0.419573	0.0744042	1.7093e-08	1.7093e-08			0.0020215
cg03351301	17	ATP5G1;ATP5G1	46969163		17	46991752	G	A	0.577077	0.0268459	0.00097	1.35122e-168	0.101966	0.00291917	2.6386e-267	0.263284	0.0121372	2.42667e-104	3.59331e-116	0.350781	20	4.24963e-111
cg01847110	17	ATP5G1;ATP5G1	46969524		17	47007013	A	G	0.105032	0.019837	0.00138	7.46598e-47	0.00829812	0.00104102	1.57176e-15	2.39054	0.342922	3.14494e-12	3.14494e-12			3.71936e-07
cg24070195	17	ATP5G1;ATP5G1	46969581		17	47007013	A	G	0.105032	0.019837	0.00138	7.46598e-47	0.00561599	0.000854652	4.99508e-11	3.53224	0.591045	2.28318e-09	2.28318e-09			0.000270021
cg11715999	17	ATP5G1;ATP5G1	46970694		17	47019899	C	T	0.575679	0.0268562	0.000973	1.06933e-167	0.00253984	0.000400923	2.37375e-10	10.574	1.71254	6.63994e-10	6.63994e-10			7.85273e-05
cg20218367	17		46975565		17	47047114	G	A	0.536342	0.0261464	0.000971	1.05255e-159	0.00763126	0.00128561	2.92229e-09	3.42622	0.591061	6.76203e-09	6.76203e-09			0.000799711
cg04517546	17	UBE2Z	46988488		17	47039132	T	C	0.577476	0.0267906	0.00097	6.5487e-168	0.0077395	0.00113285	8.38104e-12	3.46154	0.521946	3.31182e-11	3.31182e-11			3.91673e-06
cg00947319	17	UBE2Z	47005597		17	47019899	C	T	0.575679	0.0268562	0.000973	1.06933e-167	-0.00904369	0.00106958	2.78113e-17	-2.96961	0.367318	6.23841e-16	6.23841e-16	0.380226	4	7.37786e-11
cg27139972	17	SNF8	47021699		17	46977125	G	A	0.578275	0.0268905	0.000975	1.93347e-167	-0.00537212	0.000786115	8.27177e-12	-5.00557	0.754626	3.2855e-11	3.2855e-11			3.88559e-06
cg07967210	17	SNF8	47022446		17	46977125	G	A	0.578275	0.0268905	0.000975	1.93347e-167	-0.0326717	0.00277885	6.47864e-32	-0.823051	0.076099	2.906e-27	3.16117e-32	0.34321	19	3.73856e-27
cg20551517	17	GIP	47046292		17	47039132	T	C	0.577476	0.0267906	0.00097	6.5487e-168	-0.0081763	0.000950778	8.00043e-18	-3.27662	0.399062	2.19745e-16	2.19745e-16	0.89557	4	2.59881e-11
cg04019407	17	GIP	47046304		17	47039254	C	T	0.547524	0.0262437	0.000973	3.15446e-160	-0.0324532	0.00124321	3.25358e-150	-0.808663	0.0431108	1.67225e-78	2.10933e-88	0.135245	20	2.4946e-83
cg09367266	17	B4GALNT2;B4GALNT2;B4GALNT2	47209749		17	47208407	C	G	0.626797	-0.00600346	0.000978	8.33006e-10	-0.0551836	0.00325772	2.30707e-64	0.108791	0.0188504	7.86854e-09	1.71314e-10	0.204564	8	2.02604e-05
cg20233029	17	B4GALNT2;B4GALNT2;B4GALNT2;B4GALNT2	47209827		17	47198272	C	T	0.580471	-0.00626477	0.000971	1.10475e-10	-0.0225293	0.00256643	1.6576e-18	0.278072	0.0534881	2.00615e-07	7.84244e-08	0.0975653	5	0.00927486
cg17839611	17	ABI3;ABI3;GNGT2	47286802		17	47245806	C	T	0.373203	0.0112381	0.000984	3.29063e-30	-0.00655036	0.00102587	1.71212e-10	-1.71565	0.307834	2.49989e-08	2.49989e-08	0.102841	3	0.0029565
cg05716556	17	ABI3;GNGT2;ABI3	47287410		17	47287109	A	G	0.329473	-0.0131335	0.000955	4.92976e-43	0.00681114	0.00106891	1.8655e-10	-1.92824	0.333515	7.40075e-09	7.40075e-09			0.000875249
cg22704696	17	PHOSPHO1;PHOSPHO1	47302476		17	47316259	G	A	0.270567	0.0177034	0.00112	2.80154e-56	0.0124041	0.00197722	3.53012e-10	1.42722	0.244763	5.50856e-09	5.50856e-09			0.00065147
cg21280392	17	PHOSPHO1;PHOSPHO1	47304116		17	47316259	G	A	0.270567	0.0177034	0.00112	2.80154e-56	0.0119963	0.00200648	2.24801e-09	1.47574	0.263896	2.24307e-08	2.24307e-08			0.00265277
cg05880582	17	PHOSPHO1;PHOSPHO1	47304569		17	47316259	G	A	0.270567	0.0177034	0.00112	2.80154e-56	0.00960996	0.00134796	1.00901e-12	1.84219	0.283466	8.09492e-11	8.09492e-11			9.57345e-06
cg26931934	17	ZNF652;ZNF652	47419801		17	47429834	A	G	0.35603	0.0196866	0.00101	1.29162e-84	0.00676703	0.0010837	4.25527e-10	2.90919	0.489215	2.73668e-09	2.73668e-09			0.000323653
cg08112188	17	ZNF652;ZNF652	47440006		17	47449193	A	G	0.0529153	0.0184029	0.00184	1.49991e-23	0.00977457	0.00119634	3.07352e-16	1.88273	0.297549	2.49194e-10	2.49194e-10	0.587903	5	2.94709e-05
cg25122608	17	LOC102724596;ZNF652;LOC102724596;ZNF652;LOC102724596	47440008		17	47449193	A	G	0.0529153	0.0184029	0.00184	1.49991e-23	0.00900534	0.00125534	7.30326e-13	2.04356	0.35057	5.568e-09	5.568e-09	0.25467	4	0.000658499
cg14811778	17	LOC102724596;ZNF652;LOC102724596;ZNF652;LOC102724596	47440217		17	47456064	G	T	0.0888578	0.0183005	0.00177	4.68111e-25	0.0179609	0.00248605	5.02303e-13	1.01891	0.172051	3.17799e-09	3.17799e-09	0.424262	5	0.000375845
cg17474630	17		47468455		17	47468147	A	G	0.347244	0.00635494	0.001	2.08508e-10	0.0099239	0.00116127	1.27743e-17	0.640367	0.125575	3.40595e-07	3.40595e-07			0.0402805
cg20413441	17	NGFR	47588046		17	47578735	T	C	0.453075	0.00297441	0.00113	0.00848286	0.0324333	0.00275044	4.29004e-32	0.0917085	0.0356982	0.0101994	4.59815e-15			5.438e-10
cg05868183	17	MRPL27;EME1;EME1	48450068		17	48427191	C	T	0.398363	0.0073613	0.000972	3.6371e-14	-0.00242135	0.000343891	1.90819e-12	-3.04017	0.589558	2.51351e-07	2.51351e-07	0.555732	3	0.0297261
cg01811187	17	CACNA1G;CACNA1G;CACNA1G;CACNA1G;CACNA1G;CACNA1G;CACNA1G;CACNA1G;CACNA1G;CACNA1G;CACNA1G;CACNA1G;CACNA1G;CACNA1G;CACNA1G	48637445		17	48636534	A	G	0.334665	0.00687208	0.00104	3.90154e-11	0.0118759	0.000980307	8.85548e-34	0.578658	0.0997523	6.59386e-09	6.59386e-09	0.168997	9	0.000779823
cg20811659	17	CACNA1G;CACNA1G;CACNA1G;CACNA1G;CACNA1G;CACNA1G;CACNA1G;CACNA1G;CACNA1G;CACNA1G;CACNA1G;CACNA1G;CACNA1G;CACNA1G;CACNA1G	48637730		17	48636534	A	G	0.334665	0.00687208	0.00104	3.90154e-11	0.00668767	0.00081161	1.72211e-16	1.02757	0.199336	2.53651e-07	2.53651e-07	0.511008	4	0.0299981
cg02146985	17		48849727		17	48841400	T	C	0.341254	-0.00238534	0.00107	0.0257946	-0.0333142	0.00199704	1.77796e-62	0.0716013	0.032404	0.0271297	1.75244e-11	0.336996	8	2.07252e-06
cg07772362	17		48986020		17	48983775	T	G	0.313498	0.00779007	0.00106	1.99512e-13	0.0219745	0.00135787	6.64416e-59	0.354505	0.0529788	2.20964e-11	5.07533e-13	0.384909	9	6.00234e-08
cg09908738	17		49376099		17	49261750	T	C	0.437101	-0.00891816	0.000967	2.90246e-20	-0.00591916	0.00095086	4.81356e-10	1.50666	0.292007	2.47387e-07	2.47387e-07	0.701233	3	0.0292572
cg25362783	17		53405890		17	53405927	C	G	0.574081	0.00567793	0.000964	3.86268e-09	0.0170591	0.00157233	2.00359e-27	0.332838	0.0642994	2.26233e-07	1.02473e-07	0.229613	17	0.012119
cg26238820	17	TMEM100;TMEM100	53809427		17	53887966	G	A	0.198083	0.00802201	0.0013	6.79552e-10	0.0264134	0.00286596	3.07689e-20	0.30371	0.0592309	2.93533e-07	1.26166e-07	0.216374	9	0.014921
cg04199077	17		53902780		17	53887966	G	A	0.198083	0.00802201	0.0013	6.79552e-10	-0.0311549	0.00292897	2.00916e-26	-0.257488	0.0482404	9.41839e-08	9.41839e-08	0.133836	12	0.0111387
cg24806663	17		54794017		17	54787217	G	T	0.36262	0.0208615	0.00108	3.92475e-83	-0.0077756	0.0010848	7.62301e-13	-2.68294	0.399246	1.81698e-11	1.81698e-11	0.380399	7	2.14885e-06
cg25313411	17		54838958		17	54858579	T	C	0.0814696	0.0217476	0.00125	8.53149e-68	0.00724621	0.00120764	1.96947e-09	3.00124	0.529092	1.40787e-08	1.40787e-08			0.00166502
cg12963453	17		54946232		17	54928586	G	A	0.302516	0.0153959	0.00109	2.67617e-45	-0.00799181	0.00128986	5.7969e-10	-1.92646	0.339526	1.39525e-08	1.39525e-08			0.00165009
cg13734043	17	EPX;EPX	56270198		17	56271497	G	A	0.218051	0.003968	0.00106	0.00018155	-0.039231	0.00207267	6.74256e-80	-0.101145	0.0275428	0.000240409	6.56491e-10	0.2158	14	7.76399e-05
cg17885063	17	RNF43;RNF43;RNF43	56460127		17	56584508	C	T	0.328075	0.00770198	0.00116	3.14455e-11	-0.0209636	0.00260364	8.16921e-16	-0.367398	0.0717214	3.01407e-07	1.22141e-07	0.800933	6	0.014445
cg25452841	17	RNF43;RNF43;RNF43	56461945		17	56462783	A	G	0.266174	0.00795842	0.00122	6.87794e-11	0.0462371	0.00450639	1.06323e-24	0.172122	0.031267	3.69347e-08	3.69347e-08	0.705226	7	0.00436808
cg03877953	17	TEX14;TEX14;TEX14	56757566		17	56915761	C	T	0.392971	0.00966976	0.00106	7.34685e-20	-0.0110843	0.00149845	1.39147e-13	-0.872387	0.151836	9.16005e-09	9.16005e-09	0.646939	14	0.00108331
cg02118635	17	RAD51C;TEX14;RAD51C;TEX14;RAD51C;RAD51C	56770003		17	57102742	G	T	0.221046	0.00947177	0.00118	9.99472e-16	0.00496607	0.000718757	4.87223e-12	1.9073	0.364229	1.63628e-07	1.63628e-07	0.1414	6	0.0193515
cg12560992	17	TRIM37;TRIM37;TRIM37;TRIM37	57184187		17	57185807	A	G	0.38778	-0.00915702	0.00101	1.23063e-19	-0.00345099	0.000422461	3.11516e-16	2.65345	0.437228	1.28876e-09	1.28876e-09	0.45483	8	0.000152416
cg11631427	17	TBX2	59478579		17	59476066	A	C	0.550519	0.0280384	0.00114	1.4257e-133	-0.00939241	0.00109009	6.9223e-18	-2.98522	0.367111	4.23516e-16	4.23516e-16	0.521677	4	5.00871e-11
cg07095230	17	TBX2	59480730		17	59489893	T	C	0.276558	0.0395861	0.00112	1.20798e-273	0.00416123	0.000658387	2.60967e-10	9.51307	1.52902	4.91918e-10	4.91918e-10			5.81766e-05
cg27027242	17	TBX2	59485894		17	59476066	A	C	0.550519	0.0280384	0.00114	1.4257e-133	-0.007104	0.00104222	9.34734e-12	-3.94685	0.600863	5.0782e-11	5.0782e-11	0.510604	4	6.00574e-06
cg03721816	17		59652733		17	59653205	T	G	0.256789	0.0125301	0.000996	2.70582e-36	0.0157611	0.00213293	1.47483e-13	0.795004	0.124773	1.87088e-10	1.87088e-10	0.596514	4	2.21259e-05
cg19841864	17	BRIP1	59862229		17	59877984	C	T	0.210064	-0.00347699	0.00111	0.0017337	0.0318954	0.001903	4.74229e-63	-0.109012	0.0354039	0.0020762	9.87881e-08	0.0773639	20	0.0116832
cg21850163	17	TLK2;TLK2;TLK2	60668941		17	60669014	G	A	0.305511	-0.0139098	0.00102	2.4109e-42	0.0126611	0.00174334	3.79864e-13	-1.09863	0.171388	1.45339e-10	1.45339e-10	0.536861	8	1.71886e-05
cg13659446	17	MRC2	60709613		17	60720362	C	T	0.465056	-0.0126655	0.000979	2.77632e-38	0.00470711	0.000658022	8.46457e-13	-2.69072	0.429816	3.84578e-10	3.84578e-10	0.150705	8	4.54821e-05
cg06674027	17	MRC2	60711323		17	60697687	A	G	0.303315	-0.0139094	0.00101	3.77319e-43	-0.00839049	0.00111715	5.88528e-14	1.65776	0.251413	4.28779e-11	4.28779e-11	0.379125	8	5.07096e-06
cg16200799	17	MRC2	60717850		17	60669014	G	A	0.305511	-0.0139098	0.00102	2.4109e-42	0.00711065	0.00117655	1.50689e-09	-1.95619	0.354041	3.28864e-08	3.28864e-08	0.755718	5	0.00388931
cg10833838	17		61042718		17	61055390	G	A	0.255192	0.0084643	0.00119	1.13665e-12	0.0123482	0.00168726	2.50742e-13	0.685466	0.134387	3.38392e-07	3.10078e-08	0.187142	3	0.00366713
cg18510933	17		61548904		17	61548948	C	A	0.353235	-0.00617604	0.000965	1.55335e-10	0.0426596	0.00246137	2.71583e-67	-0.144775	0.024114	1.92776e-09	2.21777e-07	0.398104	9	0.0262285
cg06990272	17	DCAF7;DCAF7	61628920		17	61630076	C	T	0.284545	0.0300772	0.00114	2.11867e-153	-0.00547002	0.000943203	6.65489e-09	-5.49855	0.970758	1.47725e-08	1.47725e-08			0.00174708
cg20099806	17	CCDC47	61849988		17	61858537	C	G	0.179712	0.0397488	0.00112	7.01185e-276	-0.016354	0.00262713	4.81381e-10	-2.43052	0.396402	8.70814e-10	8.70814e-10	0.983685	6	0.000102987
cg10840864	17	PSMC5;FTSJ3	61903314		17	61926990	T	G	0.396366	-0.036252	0.00101	3.91836e-282	0.007096	0.00110586	1.3924e-10	-5.10879	0.808791	2.6742e-10	2.6742e-10			3.16264e-05
cg25945412	17	SMARCD2;SMARCD2	61919708		17	61918082	G	A	0.342851	-0.0357645	0.00105	2.74928e-254	0.00428202	0.000670423	1.69132e-10	-8.35226	1.33048	3.43789e-10	3.43789e-10			4.06582e-05
cg27287175	17	CSHL1;CSHL1;CSHL1;CSHL1	61989564		17	62017421	A	G	0.403954	-0.0396831	0.00102	0	0.00667903	0.00101383	4.45978e-11	-5.94145	0.914707	8.27744e-11	8.27744e-11			9.78932e-06
cg18041642	17		62062565		17	62060718	A	G	0.333666	0.0113295	0.000988	1.93008e-30	0.00882401	0.00126714	3.31456e-12	1.28394	0.215711	2.64675e-09	2.64675e-09			0.000313018
cg15058799	17	TEX2;TEX2;TEX2	62257238		17	62246208	T	C	0.439297	0.0106819	0.000986	2.38665e-27	0.010044	0.00153674	6.32226e-11	1.06351	0.190037	2.18936e-08	2.18936e-08	0.151327	3	0.00258925
cg16713588	17	TEX2;TEX2;TEX2	62274272		17	62266253	C	T	0.497404	0.0102052	0.00101	5.29482e-24	0.00912006	0.00109077	6.21072e-17	1.11898	0.17371	1.18166e-10	8.89197e-12	0.166852	7	1.05161e-06
cg21026358	17	SMURF2	62595484		17	62500753	T	C	0.282947	0.0108969	0.00177	7.4398e-10	-0.021417	0.00197617	2.28275e-27	-0.508796	0.0950482	8.64907e-08	8.64907e-08			0.0102288
cg23556923	17	LOC146880;LOC146880	62774590		17	62784028	C	A	0.259784	0.0169606	0.00124	1.37604e-42	-0.0131458	0.0014001	6.04994e-21	-1.2902	0.166674	9.87579e-15	5.11946e-17	0.534941	3	6.05453e-12
cg12097883	17	LOC146880;LOC146880	62774939		17	62784028	C	A	0.259784	0.0169606	0.00124	1.37604e-42	-0.0281321	0.00274994	1.45428e-24	-0.602892	0.0735934	2.56501e-16	3.63387e-19	0.611507	3	4.29759e-14
cg17783086	17	LOC146880;LOC146880	62775188		17	62784028	C	A	0.259784	0.0169606	0.00124	1.37604e-42	-0.0177911	0.00186725	1.60386e-21	-0.953318	0.121937	5.36261e-15	5.86597e-18	0.809546	3	6.93739e-13
cg06921368	17	LOC146880;MIR6080;LOC146880	62775900		17	62784028	C	A	0.259784	0.0169606	0.00124	1.37604e-42	-0.0185099	0.0020034	2.48281e-20	-0.916299	0.119681	1.91519e-14	1.46071e-16	0.497688	3	1.7275e-11
cg02598441	17	LOC146880;LOC146880	62777298		17	62773261	C	A	0.266174	0.0173597	0.00125	7.51489e-44	0.0235828	0.00219258	5.56852e-27	0.736118	0.0865649	1.83713e-17	9.89109e-21	0.761406	3	1.16977e-15
cg07739927	17	LOC146880;LOC146880	62778162		17	62773261	C	A	0.266174	0.0173597	0.00125	7.51489e-44	0.0127118	0.00155577	3.0642e-16	1.36563	0.193918	1.89044e-12	1.89044e-12			2.23573e-07
cg09231741	17	AXIN2	63534470		17	63534538	C	A	0.661142	-0.00936046	0.001	7.93903e-21	-0.012729	0.00142212	3.53135e-19	0.735367	0.113673	9.85733e-11	9.85733e-11			1.16578e-05
cg04239967	17	AXIN2	63534625		17	63534538	C	A	0.661142	-0.00936046	0.001	7.93903e-21	-0.00815272	0.000951962	1.08905e-17	1.14814	0.181709	2.64021e-10	2.64021e-10			3.12244e-05
cg06405341	17	AXIN2	63535223		17	63534538	C	A	0.661142	-0.00936046	0.001	7.93903e-21	-0.00789624	0.00126654	4.53274e-10	1.18543	0.228456	2.11548e-07	2.11548e-07			0.0250188
cg23936215	17		63560528		17	63554591	G	A	0.66234	-0.0136404	0.000975	1.79024e-44	-0.0110644	0.00170488	8.59172e-11	1.23282	0.209404	3.92663e-09	3.92663e-09			0.000464383
cg21809624	17		63569403		17	63554591	G	A	0.66234	-0.0136404	0.000975	1.79024e-44	0.0254999	0.00239836	2.11001e-26	-0.53492	0.0631915	2.56012e-17	2.56012e-17			3.02772e-12
cg12559119	17		63590575		17	63593166	C	T	0.191893	0.0121463	0.00145	5.44053e-17	-0.0183945	0.00256208	6.99524e-13	-0.660321	0.121131	5.00082e-08	4.07969e-10	0.403172	8	4.82484e-05
cg04531363	17	CCDC46;CCDC46	63634484		17	63595359	A	G	0.249601	0.0117846	0.00145	4.38921e-16	-0.0150167	0.00225537	2.77166e-11	-0.784766	0.152367	2.59787e-07	9.77952e-10	0.41283	8	0.000115658
cg03442606	17	CCDC46;CCDC46	63822778		17	64281637	A	G	0.363019	0.0113392	0.00111	1.69013e-24	-0.0115121	0.00177952	9.85109e-11	-0.98498	0.180219	4.61699e-08	1.41748e-11	0.644551	3	1.67639e-06
cg20819445	17		64264828		17	64258912	G	A	0.392971	0.0106867	0.00109	1.0788e-22	-0.00771459	0.000974831	2.49692e-15	-1.38526	0.224952	7.36617e-10	1.96109e-11	0.0689197	7	2.31928e-06
cg22127848	17		64295986		17	64283326	A	C	0.103235	0.00883765	0.00136	8.12478e-11	0.0168406	0.00211043	1.46673e-15	0.524782	0.104147	4.68369e-07	1.39816e-13	0.0922735	11	1.65353e-08
cg15519474	17	PRKCA	64300902		17	64263585	G	A	0.515775	0.0138338	0.000989	1.85401e-44	0.00827832	0.00115509	7.675e-13	1.67109	0.261994	1.79009e-10	1.79009e-10			2.11705e-05
cg15382464	17	PRKCA	64446510		17	64482132	G	A	0.339058	-0.00638373	0.000982	7.99241e-11	-0.00978657	0.00130261	5.77708e-14	0.652295	0.132689	8.83495e-07	1.88865e-08	0.0933356	9	0.00223361
cg06776212	17	PRKCA	64466137		17	64525885	A	G	0.165935	-0.00946946	0.00127	8.90078e-14	0.0525958	0.00242529	2.75426e-104	-0.180042	0.0255338	1.77461e-12	9.94229e-15	0.121525	20	1.17582e-09
cg14121185	17	PRKCA	64488849		17	64525885	A	G	0.165935	-0.00946946	0.00127	8.90078e-14	0.0478881	0.00262898	3.88977e-74	-0.197741	0.0286559	5.18085e-12	1.99089e-19	0.069855	20	2.35453e-14
cg26450228	17	PRKCA	64575581		17	64522749	A	G	0.32488	-0.0080939	0.00121	2.24434e-11	0.0135303	0.00183023	1.43892e-13	-0.598205	0.120604	7.04653e-07	1.38515e-12	0.184837	9	1.63815e-07
cg06686725	17	PRKCA	64576879		17	64576674	G	C	0.120807	-0.0104917	0.00138	2.90058e-14	0.011067	0.00155954	1.28126e-12	-0.94802	0.182746	2.12981e-07	5.62967e-08	0.519809	11	0.00665793
cg26726141	17	PRKCA	64612159		17	64522749	A	G	0.32488	-0.0080939	0.00121	2.24434e-11	0.024241	0.00301903	9.79502e-16	-0.333893	0.0649673	2.75628e-07	4.4917e-10	0.195513	10	5.31211e-05
cg12467435	17	PRKCA	64651126		17	64329197	G	T	0.585663	-0.00854363	0.000955	3.67899e-19	0.00844778	0.00119656	1.66467e-12	-1.01135	0.182483	2.98815e-08	2.98815e-08			0.00353394
cg27200714	17	PRKCA	64670072		17	64661524	C	G	0.416733	0.00261295	0.00095	0.00595092	-0.0117738	0.00143313	2.11376e-16	-0.221928	0.0850893	0.0091024	3.57955e-08	0.108181	8	0.00423335
cg09874310	17	PITPNC1;PITPNC1	65478250		17	65476330	T	C	0.240615	0.00631677	0.000981	1.20174e-10	-0.0570159	0.00277265	5.8065e-94	-0.11079	0.0180295	8.00136e-10	8.00136e-10	0.955096	3	9.46281e-05
cg05059607	17	PITPNC1;PITPNC1	65488100		17	65499964	C	T	0.244409	-0.00738756	0.00108	7.90091e-12	-0.0194082	0.00193723	1.26356e-23	0.380641	0.0673799	1.61221e-08	1.61221e-08	0.369017	4	0.00190668
cg11650219	17	BPTF;BPTF	65830245		17	65962238	G	T	0.31849	0.0157223	0.00116	7.53279e-42	0.0120669	0.00170371	1.41373e-12	1.30293	0.207562	3.44536e-10	3.44536e-10	0.64454	7	4.07465e-05
cg04849995	17		66016719		17	65875587	A	G	0.244409	0.0179431	0.00137	3.4184e-39	0.00411923	0.000673869	9.78994e-10	4.35594	0.786386	3.03881e-08	3.03881e-08			0.00359385
cg06855216	17		66025685		17	66063101	T	C	0.329872	0.0135993	0.00118	9.89066e-31	0.0103568	0.00138626	7.95397e-14	1.31307	0.209453	3.63234e-10	3.63234e-10	0.168547	10	4.29578e-05
cg17657885	17	KPNA2	66030737		17	66063101	T	C	0.329872	0.0135993	0.00118	9.89066e-31	-0.0129808	0.00212588	1.02112e-09	-1.04765	0.194168	6.83082e-08	6.83082e-08			0.00807847
cg06090053	17	KPNA2	66032875		17	66062316	A	T	0.470048	0.0140544	0.00115	2.39471e-34	0.00582153	0.000940513	6.02634e-10	2.41421	0.437207	3.3536e-08	3.3536e-08			0.00396614
cg11879514	17	ARSG;SLC16A6	66287032		17	66289041	T	G	0.480631	-0.0102753	0.00095	2.8879e-27	-0.00698812	0.00100749	4.02927e-12	1.4704	0.251835	5.26015e-09	5.26015e-09	0.422018	3	0.000622091
cg04672538	17	ARSG;SLC16A6	66287071		17	66289041	T	G	0.480631	-0.0102753	0.00095	2.8879e-27	0.00669579	0.00115152	6.07297e-09	-1.53459	0.299634	3.03038e-07	3.03038e-07			0.0358387
cg13093111	17	ARSG	66308577		17	66312186	T	C	0.277756	0.00634269	0.00119	9.82173e-08	-0.0843009	0.00194272	0	-0.0752387	0.0142222	1.2216e-07	1.04086e-07			0.0123097
cg09724999	17	ARSG;ARSG	66308601		17	66312186	T	C	0.277756	0.00634269	0.00119	9.82173e-08	-0.0439725	0.0014041	2.72891e-215	-0.144242	0.0274515	1.4848e-07	1.25766e-07			0.0148738
cg13057632	17	FAM20A;FAM20A;FAM20A;PRKAR1A;FAM20A;FAM20A;FAM20A	66538305		17	66531149	G	C	0.356829	-0.00735486	0.00102	5.56866e-13	-0.00802175	0.000984571	3.71666e-16	0.916865	0.1698	6.67637e-08	6.67637e-08			0.00789581
cg24098807	17		66599246		17	66595732	T	C	0.399561	-0.00655436	0.00103	1.97264e-10	0.0207172	0.00142802	1.08458e-47	-0.316373	0.0542896	5.62612e-09	7.30707e-09	0.532785	17	0.000864171
cg09107801	17		67351547		17	67357573	C	T	0.346845	-0.00809789	0.00101	1.07732e-15	-0.0104424	0.0011322	2.88749e-20	0.775482	0.128158	1.43977e-09	1.43977e-09	0.0630277	9	0.000170274
cg15027359	17		67354091		17	67365927	A	G	0.366414	-0.00989784	0.00104	1.77987e-21	-0.0125433	0.00173751	5.23212e-13	0.789095	0.137195	8.83793e-09	8.83793e-09	0.326557	4	0.00104522
cg13041009	17	MAP2K6	67500055		17	67502138	G	A	0.335863	-0.0100848	0.000959	7.29388e-26	0.00924354	0.00111892	1.4434e-16	-1.09101	0.167944	8.23284e-11	8.23284e-11	0.369412	10	9.73657e-06
cg22707957	17	KCNJ2-AS1;KCNJ2	68165497		17	68160901	G	A	0.176717	-0.0260292	0.00145	4.69879e-72	0.0127403	0.00200658	2.16339e-10	-2.04306	0.341313	2.15224e-09	2.15224e-09	0.41927	3	0.000254534
cg05041307	17	LINC01152;LINC01152	70025639		17	70025713	G	T	0.33766	-0.0144721	0.00114	6.31714e-37	0.0239614	0.00246997	2.98332e-22	-0.603976	0.078356	1.27707e-14	1.33861e-18	0.195397	8	1.5831e-13
cg00130342	17		72266617		17	72265049	T	C	0.263578	0.00482595	0.000996	1.26401e-06	-0.0546192	0.00225021	3.78971e-130	-0.0883563	0.0185951	2.01827e-06	1.3355e-08	0.782571	10	0.00157943
cg14638662	17		73033177		17	73075318	C	A	0.170128	-0.00621425	0.00115	6.52817e-08	0.0101319	0.00124138	3.30123e-16	-0.613335	0.136125	6.61619e-06	1.69719e-08	0.287562	6	0.00200718
cg19600101	17		73074717		17	73070788	T	C	0.26857	-0.00555061	0.00102	5.27524e-08	0.0140286	0.0013312	5.75372e-26	-0.395663	0.0818302	1.33028e-06	2.18043e-07	0.889847	10	0.0257868
cg27037648	17	CASKIN2	73511087		17	73511073	T	G	0.471046	-0.00761694	0.00102	8.1678e-14	-0.00689126	0.000774358	5.61882e-19	1.1053	0.19322	1.06242e-08	1.06242e-08	0.0605392	4	0.00125647
cg17540765	17	RECQL5;LOC643008;LOC643008	73631586		17	73629007	T	C	0.44988	-0.00662226	0.00103	1.28127e-10	0.012359	0.00123411	1.31604e-23	-0.535823	0.0990368	6.29021e-08	6.29021e-08	0.623035	19	0.00743912
cg01405767	17	SMIM6;SMIM6;RECQL5	73642700		17	73674105	A	G	0.244808	-0.00610892	0.00105	5.95491e-09	0.0217809	0.00132065	4.15343e-61	-0.280472	0.0511191	4.09663e-08	1.17133e-08	0.636832	20	0.00138527
cg12578754	17	ITGB4;ITGB4	73716776		17	73616088	C	T	0.269968	-0.00484448	0.001	1.26944e-06	0.0242842	0.00151495	7.91797e-58	-0.199491	0.0430184	3.52938e-06	3.09596e-07	0.0738898	20	0.0366143
cg23112825	17	RNF157	74198649		17	74204592	G	T	0.403554	-0.00375038	0.000971	0.000112284	-0.0180735	0.00115411	2.83113e-55	0.207507	0.055335	0.000176823	3.56068e-09	0.153836	13	0.000421104
cg15661536	17	SEPT9;SEPT9;SEPT9	75317185		17	75316880	G	A	0.440895	-0.00648568	0.000984	4.36467e-11	0.0317691	0.00194731	7.80828e-60	-0.204151	0.0334058	9.88648e-10	4.10336e-13	0.0838245	11	4.85284e-08
cg03786093	17	SEPT9;SEPT9;SEPT9;SEPT9;SEPT9;SEPT9	75371205		17	75388451	A	G	0.382987	0.0135339	0.00111	3.39957e-34	-0.0110443	0.00170575	9.49813e-11	-1.22542	0.214293	1.075e-08	1.075e-08	0.997791	4	0.00127135
cg26413730	17	SEPT9;SEPT9;SEPT9;SEPT9;SEPT9	75376935		17	75388451	A	G	0.382987	0.0135339	0.00111	3.39957e-34	-0.00692909	0.00113058	8.85609e-10	-1.9532	0.35669	4.35287e-08	4.35287e-08	0.997438	3	0.00514793
cg15293063	17	SEPT9;SEPT9;SEPT9;SEPT9;SEPT9	75379504		17	75382251	T	C	0.323283	0.0132561	0.00111	7.11126e-33	-0.0214289	0.00114983	1.62134e-77	-0.618608	0.0615218	8.72363e-24	9.23323e-25	0.112725	13	1.09197e-19
cg13163896	17	SEPT9;SEPT9;SEPT9;SEPT9;SEPT9	75414571		17	75406045	G	T	0.391973	-0.0054768	0.000991	3.2661e-08	-0.0238547	0.00225695	4.13006e-26	0.22959	0.0468794	9.70869e-07	3.72076e-07	0.0801079	10	0.0440035
cg11991516	17	SEPT9;SEPT9;SEPT9;SEPT9;SEPT9;SEPT9	75447785		17	75388451	A	G	0.382987	0.0135339	0.00111	3.39957e-34	0.0102251	0.00147646	4.34724e-12	1.3236	0.2198	1.72466e-09	7.55467e-08	0.997959	4	0.00893453
cg14697743	17	SEPT9;SEPT9;SEPT9;SEPT9;SEPT9;SEPT9	75448089		17	75388451	A	G	0.382987	0.0135339	0.00111	3.39957e-34	0.0300375	0.00323777	1.73952e-20	0.450567	0.0610274	1.54725e-13	5.37961e-12	0.899468	9	6.3622e-07
cg15811168	17	SEPT9;SEPT9;SEPT9;SEPT9;SEPT9;SEPT9;SEPT9;SEPT9;SEPT9;SEPT9	75453827		17	75390904	C	T	0.457069	0.0134341	0.00112	3.7864e-33	0.0330613	0.00414589	1.53037e-15	0.406339	0.0611885	3.12026e-11	1.94534e-13	0.476153	10	2.30066e-08
cg24136318	17	SEPT9;SEPT9;SEPT9;SEPT9;SEPT9;SEPT9	75454130		17	75388451	A	G	0.382987	0.0135339	0.00111	3.39957e-34	0.0190143	0.00267306	1.13287e-12	0.711774	0.115846	8.04009e-10	1.21071e-08	0.57267	9	0.00143185
cg22561918	17		75911034		17	75914734	G	A	0.109026	0.0100806	0.00173	5.64541e-09	0.0471028	0.00451188	1.63295e-25	0.214013	0.0420619	3.61777e-07	3.61777e-07	0.204887	3	0.0427856
cg15489593	17	TNRC6C;TNRC6C	76010131		17	75914734	G	A	0.109026	0.0100806	0.00173	5.64541e-09	0.227524	0.00784944	9.86151e-185	0.0443056	0.00775569	1.11229e-08	1.30202e-07	0.174572	11	0.0153984
cg25069807	17	TK1	76171191		17	76170735	T	C	0.286142	0.00981909	0.00104	3.67717e-21	0.0096393	0.0012511	1.31173e-14	1.01865	0.170648	2.38237e-09	2.38237e-09	0.376822	3	0.000281751
cg06098276	17	TK1	76171208		17	76170735	T	C	0.286142	0.00981909	0.00104	3.67717e-21	0.0155185	0.0023367	3.11124e-11	0.632733	0.116483	5.57352e-08	5.57352e-08			0.00659153
cg23629140	17		76309869		17	76320835	C	T	0.507388	-0.00733858	0.000966	3.0337e-14	0.0114526	0.00117915	2.66381e-22	-0.640777	0.107084	2.17903e-09	2.17903e-09			0.000257703
cg25928062	17		76319530		17	76320129	A	G	0.53155	-0.00823982	0.000985	5.99624e-17	0.00612138	0.000922514	3.23312e-11	-1.34607	0.258928	2.00761e-07	2.00761e-07			0.0237431
cg08045926	17		76334966		17	76349996	G	T	0.167532	-0.00370994	0.00162	0.0220163	0.0193757	0.00211242	4.63081e-20	-0.191474	0.0861764	0.0262914	4.17964e-07			0.0494305
cg18826274	17		76335184		17	76349996	G	T	0.167532	-0.00370994	0.00162	0.0220163	0.0542823	0.00298792	9.37563e-74	-0.0683453	0.0300802	0.0230801	8.5776e-08			0.0101443
cg25430281	17	LOC101928674	76364558		17	76395634	T	C	0.145966	-0.0157891	0.00131	1.8759e-33	-0.0111621	0.00184372	1.41164e-09	1.41452	0.261465	6.30255e-08	6.30255e-08			0.00745371
cg22669656	17	PGS1	76386825		17	76395634	T	C	0.145966	-0.0157891	0.00131	1.8759e-33	0.0202311	0.00165324	1.96692e-34	-0.780439	0.0908855	8.92291e-18	1.48637e-16			1.75786e-11
cg01935992	17	PGS1;PGS1;PGS1;PGS1	76408791		17	76420373	G	A	0.149561	-0.0134262	0.00133	5.81979e-24	0.0115354	0.00173373	2.86218e-11	-1.16392	0.209512	2.77013e-08	2.05913e-12	0.735689	5	2.43523e-07
cg18787963	17	PGS1;PGS1;PGS1;PGS1	76409193		17	76423097	G	A	0.315495	-0.0102473	0.00112	5.72639e-20	-0.00646203	0.00100124	1.08924e-10	1.58577	0.300682	1.33548e-07	1.33548e-07			0.0157941
cg17014084	17	PGS1;PGS1;PGS1;PGS1	76410298		17	76420373	G	A	0.149561	-0.0134262	0.00133	5.81979e-24	-0.0186519	0.00157741	2.9193e-32	0.719829	0.0937579	1.62182e-14	1.62182e-14	0.671113	6	1.91805e-09
cg23346516	17	DNAH17	76421646		17	76423097	G	A	0.315495	-0.0102473	0.00112	5.72639e-20	0.00693843	0.000738632	5.79705e-21	-1.47689	0.225334	5.59281e-11	5.59281e-11			6.61434e-06
cg20288203	17	DNAH17	76425574		17	76420373	G	A	0.149561	-0.0134262	0.00133	5.81979e-24	0.00567512	0.000489818	4.84341e-31	-2.3658	0.310833	2.71645e-14	2.71645e-14	0.28126	6	3.21261e-09
cg14835333	17	CYTH1;CYTH1;CYTH1;CYTH1	76693927		17	76693551	C	G	0.670927	0.0133252	0.00098	4.16384e-42	0.0123594	0.00113377	1.13779e-27	1.07814	0.126762	1.81245e-17	1.81245e-17	0.886851	20	2.14349e-12
cg13668327	17	CYTH1;CYTH1;CYTH1;CYTH1	76713117		17	76696986	G	A	0.616613	0.0128858	0.000982	2.4636e-39	0.0121227	0.00180075	1.67331e-11	1.06295	0.177461	2.10167e-09	7.74709e-13	0.872083	6	9.16209e-08
cg26467270	17	CYTH1;CYTH1;CYTH1	76718664		17	76799860	T	C	0.429712	0.012278	0.000957	1.11831e-37	0.0152744	0.00163126	7.70915e-21	0.80383	0.106279	3.92613e-14	7.43265e-18	0.449045	20	8.79023e-13
cg17083614	17	CYTH1;CYTH1;CYTH1	76720594		17	76739850	C	T	0.597444	0.0130137	0.000966	2.29398e-41	0.00893633	0.00114759	6.85802e-15	1.45627	0.216005	1.56419e-11	1.56419e-11	0.970788	19	1.84989e-06
cg17623121	17	CYTH1;CYTH1	76724107		17	76693551	C	G	0.670927	0.0133252	0.00098	4.16384e-42	0.00974511	0.00144015	1.31737e-11	1.36737	0.225714	1.37822e-09	1.37822e-09	0.998655	17	0.000162996
cg12205270	17	CYTH1;CYTH1	76731088		17	76868614	A	G	0.33127	0.0104079	0.00117	5.8083e-19	0.0180319	0.00258938	3.31264e-12	0.577195	0.105262	4.1718e-08	8.38978e-13			9.92217e-08
cg23007418	17	CYTH1;CYTH1	76731885		17	76772288	C	T	0.604433	0.0133519	0.000963	1.03368e-43	0.017605	0.00111935	9.73963e-56	0.758414	0.0729204	2.46435e-25	4.61074e-30	0.333483	20	5.4529e-25
cg24362413	17	CYTH1;CYTH1	76758320		17	76678210	A	C	0.232428	-0.0106528	0.00104	1.27128e-24	0.0187835	0.0027984	1.91671e-11	-0.567136	0.101018	1.97467e-08	1.97467e-08			0.00233534
cg20671304	17	CYTH1;CYTH1	76768329		17	76674257	T	C	0.440895	0.0124877	0.000985	7.84364e-37	0.0130812	0.0014658	4.48747e-19	0.954631	0.130815	2.93052e-13	2.93052e-13	0.935234	19	3.46578e-08
cg17474973	17	CYTH1;CYTH1	76770898		17	76739850	C	T	0.597444	0.0130137	0.000966	2.29398e-41	0.00555335	0.000845609	5.12437e-11	2.3434	0.39697	3.56509e-09	3.56509e-09	0.919303	7	0.000421625
cg22012574	17	CYTH1;CYTH1	76772363		17	76799860	T	C	0.429712	0.012278	0.000957	1.11831e-37	-0.0104375	0.00116263	2.7701e-19	-1.17633	0.159925	1.90169e-13	1.90169e-13	0.501648	19	2.24903e-08
cg27577782	17		76783632		17	76728668	C	T	0.667732	0.0136275	0.000976	2.63629e-44	0.00728096	0.00112088	8.26243e-11	1.87166	0.317792	3.87168e-09	3.87168e-09	0.999922	12	0.000457885
cg08781187	17		76789804		17	76700063	G	A	0.441094	0.0116925	0.000969	1.58621e-33	-0.00950351	0.00132804	8.30309e-13	-1.23034	0.19989	7.50472e-10	7.50472e-10	0.20356	15	8.87545e-05
cg17278466	17	USP36	76798203		17	76772288	C	T	0.604433	0.0133519	0.000963	1.03368e-43	0.0125842	0.00117276	7.32338e-27	1.061	0.125031	2.14036e-17	2.14036e-17	0.733544	20	2.5313e-12
cg23834688	17	USP36	76798392		17	76792179	G	A	0.670128	0.0140931	0.000969	6.37903e-48	0.00234704	0.00022257	5.34798e-26	6.00463	0.703345	1.37449e-17	1.98917e-17	0.508281	20	2.35249e-12
cg00945209	17	USP36	76801579		17	76794981	A	G	0.459265	0.0122489	0.000962	3.88925e-37	-0.0112709	0.00124751	1.64413e-19	-1.08677	0.147493	1.72856e-13	1.72856e-13	0.111169	20	2.04428e-08
cg20126656	17	USP36	76801712		17	76789991	A	T	0.43131	0.0122641	0.00096	2.25845e-37	-0.00897455	0.00131703	9.47646e-12	-1.36654	0.227287	1.828e-09	1.828e-09	0.73625	13	0.000216188
cg10256330	17	USP36	76801775		17	76752111	C	T	0.47504	0.0123652	0.000967	1.93372e-37	-0.0115985	0.00131345	1.04141e-18	-1.0661	0.146719	3.69475e-13	3.69475e-13	0.674602	20	4.36959e-08
cg09077611	17	USP36;USP36	76803701		17	76787000	G	A	0.452276	0.0120137	0.000961	7.34878e-36	-0.0122105	0.00130562	8.58221e-21	-0.983883	0.131384	6.96159e-14	1.41099e-17	0.230525	18	1.6687e-12
cg21141410	17	USP36	76819395		17	76885117	C	T	0.324081	0.0155899	0.00152	1.1063e-24	-0.0214576	0.00255495	4.52449e-17	-0.726544	0.111811	8.14281e-11	1.61993e-10	0.142972	5	1.91581e-05
cg24985948	17	TIMP2	76858424		17	76918131	G	T	0.30611	-0.00937899	0.000989	2.46351e-21	0.00739262	0.00119377	5.91517e-10	-1.2687	0.244683	2.15933e-07	2.15933e-07			0.0255374
cg02909287	17	TIMP2	76881471		17	76913843	C	T	0.351637	-0.0101051	0.000967	1.46605e-25	-0.00774788	0.00118274	5.72381e-11	1.30424	0.234982	2.85058e-08	1.03117e-09			0.000121951
cg12125614	17	TIMP2	76886835		17	76885117	C	T	0.324081	0.0155899	0.00152	1.1063e-24	0.0155228	0.00235157	4.0831e-11	1.00432	0.180934	2.84392e-08	2.84392e-08			0.00336336
cg09021314	17	CEP295NL;TIMP2;CEP295NL	76887311		17	76885117	C	T	0.324081	0.0155899	0.00152	1.1063e-24	0.0187998	0.00285496	4.55013e-11	0.82926	0.149653	3.00377e-08	1.12523e-11			1.33076e-06
cg08816988	17	TIMP2	76893060		17	76913843	C	T	0.351637	-0.0101051	0.000967	1.46605e-25	-0.00852419	0.00116136	2.1389e-13	1.18546	0.19737	1.89814e-09	1.89814e-09	0.828919	3	0.000224483
cg20835989	17	TIMP2	76905770		17	76913843	C	T	0.351637	-0.0101051	0.000967	1.46605e-25	-0.0120343	0.00114934	1.1785e-25	0.839689	0.113525	1.39787e-13	1.39787e-13	0.15023	14	1.65319e-08
cg22810395	17	TIMP2	76911989		17	76913843	C	T	0.351637	-0.0101051	0.000967	1.46605e-25	-0.01985	0.000933917	2.98975e-100	0.509073	0.0542848	6.7359e-21	5.64375e-22	0.0666162	16	6.67459e-17
cg02569115	17	TIMP2	76922138		17	76915458	A	C	0.541733	0.00897826	0.00096	8.57182e-21	-0.014222	0.00158205	2.48146e-19	-0.631293	0.0974059	9.10842e-11	1.09842e-10	0.331985	6	1.29904e-05
cg26651978	17		76965407		17	76913843	C	T	0.351637	-0.0101051	0.000967	1.46605e-25	-0.00981226	0.00137752	1.05516e-12	1.02984	0.174971	3.96143e-09	3.96143e-09	0.453263	6	0.000468498
cg08005872	17		78999347		17	79026485	A	G	0.169529	0.00133369	0.00144	0.354356	-0.0126595	0.00115858	8.58614e-28	-0.105351	0.114157	0.356078	4.77789e-10	0.0742315	5	5.65058e-05
cg17830209	17	FLJ90757	79006166		17	79004616	T	C	0.279752	-0.0027743	0.00138	0.0443929	-0.0313076	0.00173934	1.95915e-72	0.0886142	0.0443528	0.0457232	9.588e-08			0.0113392
cg05369926	17	BAIAP2;BAIAP2;BAIAP2;BAIAP2	79057147		17	79059230	T	C	0.266773	-0.0130238	0.00109	6.61551e-33	-0.00508322	0.000766414	3.30118e-11	2.56212	0.441823	6.67255e-09	6.67255e-09			0.000789129
cg03076037	17	BAIAP2;BAIAP2;BAIAP2;BAIAP2	79071361		17	79056453	C	T	0.385783	-0.0107364	0.00104	5.51965e-25	-0.0203234	0.00255096	1.62604e-15	0.528277	0.0837581	2.84173e-10	2.84173e-10			3.36077e-05
cg27022584	17	BAIAP2;BAIAP2;BAIAP2;BAIAP2	79071378		17	79054676	C	T	0.377596	-0.0108949	0.00105	3.18539e-25	-0.0232487	0.00266122	2.4125e-18	0.468624	0.0701231	2.34294e-11	2.34294e-11			2.77087e-06
cg21275903	17	BAIAP2;BAIAP2;BAIAP2;BAIAP2	79071841		17	79054676	C	T	0.377596	-0.0108949	0.00105	3.18539e-25	-0.018715	0.00215187	3.40514e-18	0.582148	0.0873393	2.64025e-11	2.64025e-11			3.12249e-06
cg16864339	17	AATK;AATK	79091952		17	79089590	G	A	0.172324	0.0111115	0.00128	3.9279e-18	0.0118248	0.0017436	1.18637e-11	0.939674	0.175828	9.07721e-08	9.07721e-08			0.0107352
cg13871900	17	SLC38A10;SLC38A10	79235968		17	79235990	A	G	0.0760783	0.00592446	0.00169	0.000455583	0.0381491	0.00262968	1.09178e-47	0.155298	0.0455749	0.000655558	2.24315e-08	0.613374	5	0.00265286
cg06862949	17		79355188		17	79375998	A	C	0.17492	0.0156809	0.00112	1.54118e-44	0.0129894	0.00111721	3.01449e-31	1.2072	0.134964	3.73152e-19	3.73152e-19			4.41309e-14
cg14856191	17		79357967		17	79375998	A	C	0.17492	0.0156809	0.00112	1.54118e-44	0.0148396	0.00118084	3.20509e-36	1.05669	0.112989	8.58548e-21	8.58548e-21			1.01536e-15
cg14716926	17	LOC100130370;LOC100130370	79358945		17	79375998	A	C	0.17492	0.0156809	0.00112	1.54118e-44	0.00644856	0.00109309	3.64839e-09	2.43169	0.447291	5.43403e-08	5.43403e-08			0.00642656
cg17608585	17	LOC100130370;LOC100130370	79359147		17	79375998	A	C	0.17492	0.0156809	0.00112	1.54118e-44	0.0107337	0.0012365	3.93342e-18	1.4609	0.198016	1.61044e-13	1.61044e-13			1.90459e-08
cg22533606	17		79360405		17	79375998	A	C	0.17492	0.0156809	0.00112	1.54118e-44	-0.00550137	0.000844776	7.40461e-11	-2.85036	0.482725	3.53214e-09	3.53214e-09			0.000417728
cg01565824	17		79361553		17	79375998	A	C	0.17492	0.0156809	0.00112	1.54118e-44	0.0129333	0.00100849	1.19596e-37	1.21244	0.128208	3.17384e-21	3.17384e-21			3.75354e-16
cg15462411	17		79361621		17	79375998	A	C	0.17492	0.0156809	0.00112	1.54118e-44	0.059089	0.00244834	1.09045e-128	0.265378	0.021913	9.29226e-34	9.29226e-34			1.09895e-28
cg14553881	17		79361650		17	79375998	A	C	0.17492	0.0156809	0.00112	1.54118e-44	0.0507359	0.00214042	3.30539e-124	0.309069	0.0256383	1.8258e-33	1.8258e-33			2.15928e-28
cg09648727	17		79361742		17	79375998	A	C	0.17492	0.0156809	0.00112	1.54118e-44	0.0252844	0.00238854	3.47115e-26	0.62018	0.0734473	3.07e-17	3.07e-17			3.63074e-12
cg19137417	17		79362935		17	79375998	A	C	0.17492	0.0156809	0.00112	1.54118e-44	-0.0268723	0.00152902	3.83826e-69	-0.583533	0.0532872	6.59167e-28	6.59167e-28			7.79564e-23
cg08343624	17		79364211		17	79375998	A	C	0.17492	0.0156809	0.00112	1.54118e-44	-0.0206278	0.00177058	2.28555e-31	-0.760183	0.0848856	3.38562e-19	3.38562e-19			4.00401e-14
cg25151013	17		79365199		17	79375998	A	C	0.17492	0.0156809	0.00112	1.54118e-44	-0.0094887	0.000915421	3.563e-25	-1.65259	0.198371	8.03179e-17	8.03179e-17			9.49879e-12
cg09655423	17		79365257		17	79375998	A	C	0.17492	0.0156809	0.00112	1.54118e-44	0.00621326	0.000887478	2.54081e-12	2.52378	0.403044	3.80554e-10	3.80554e-10			4.50063e-05
cg05280806	17		79366205		17	79375998	A	C	0.17492	0.0156809	0.00112	1.54118e-44	0.0140711	0.00179999	5.39571e-15	1.1144	0.163271	8.76412e-12	8.76412e-12			1.03649e-06
cg12846139	17	BAHCC1	79372242		17	79375998	A	C	0.17492	0.0156809	0.00112	1.54118e-44	0.0107373	0.00108293	3.58208e-23	1.46042	0.180488	5.89347e-16	5.89347e-16			6.96991e-11
cg16779839	17	BAHCC1	79374327		17	79375998	A	C	0.17492	0.0156809	0.00112	1.54118e-44	0.0241759	0.0019825	3.31853e-34	0.648617	0.0705353	3.72775e-20	1.5433e-21			1.82518e-16
cg11976222	17	BAHCC1	79374340		17	79375998	A	C	0.17492	0.0156809	0.00112	1.54118e-44	0.0214774	0.00191114	2.65168e-29	0.73011	0.0833078	1.88425e-18	1.08217e-20			1.27982e-15
cg06636541	17	BAHCC1	79374515		17	79375998	A	C	0.17492	0.0156809	0.00112	1.54118e-44	0.0394702	0.00320741	8.41268e-35	0.397284	0.0429818	2.39505e-20	8.80704e-22			1.04156e-16
cg01419914	17	BAHCC1	79374691		17	79375998	A	C	0.17492	0.0156809	0.00112	1.54118e-44	0.0189262	0.00176017	5.76711e-27	0.828527	0.097156	1.49159e-17	1.49159e-17			1.76403e-12
cg01681525	17	BAHCC1	79374741		17	79375998	A	C	0.17492	0.0156809	0.00112	1.54118e-44	0.0191241	0.0017751	4.58996e-27	0.819955	0.0960328	1.36235e-17	1.36235e-17			1.61119e-12
cg26218110	17	BAHCC1	79375254		17	79375998	A	C	0.17492	0.0156809	0.00112	1.54118e-44	-0.00927188	0.000974284	1.78926e-21	-1.69123	0.214881	3.53046e-15	3.53046e-15			4.1753e-10
cg27496296	17	BAHCC1	79376536		17	79375998	A	C	0.17492	0.0156809	0.00112	1.54118e-44	0.0380974	0.00150846	9.76322e-141	0.4116	0.0336134	1.78408e-34	8.15575e-37			9.6454e-32
cg14943796	17	BAHCC1	79377272		17	79375998	A	C	0.17492	0.0156809	0.00112	1.54118e-44	0.0803621	0.00211209	0	0.195128	0.0148505	1.95591e-39	1.38714e-42			1.6405e-37
cg15758702	17	BAHCC1	79380400		17	79397771	T	C	0.127796	0.0131554	0.00127	3.82589e-25	0.0251643	0.00252708	2.33079e-23	0.522781	0.0728234	7.03528e-13	7.03528e-13			8.32027e-08
cg05668703	17	BAHCC1	79380493		17	79397771	T	C	0.127796	0.0131554	0.00127	3.82589e-25	0.042254	0.00374523	1.60852e-29	0.311341	0.0408034	2.34282e-14	3.18697e-18			3.76907e-13
cg14170999	17	BAHCC1	79380515		17	79397771	T	C	0.127796	0.0131554	0.00127	3.82589e-25	0.06284	0.00512719	1.55574e-34	0.209348	0.0264614	2.54426e-15	5.35434e-16			6.33231e-11
cg19045002	17	BAHCC1	79380585		17	79397771	T	C	0.127796	0.0131554	0.00127	3.82589e-25	0.0497544	0.00464136	8.21952e-27	0.264407	0.0354954	9.40176e-14	1.8902e-14			2.23545e-09
cg05272827	17	BAHCC1	79380706		17	79397771	T	C	0.127796	0.0131554	0.00127	3.82589e-25	0.0169742	0.00243038	2.86535e-12	0.775024	0.133836	7.00257e-09	7.00257e-09			0.000828159
cg10863979	17	BAHCC1	79394569		17	79397771	T	C	0.127796	0.0131554	0.00127	3.82589e-25	-0.0122807	0.00150519	3.38069e-16	-1.07123	0.167132	1.46021e-10	1.46021e-10			1.72692e-05
cg06484638	17	BAHCC1;BAHCC1	79402455		17	79397771	T	C	0.127796	0.0131554	0.00127	3.82589e-25	-0.0145313	0.00134374	2.95334e-27	-0.905317	0.121024	7.4062e-14	7.4062e-14			8.75894e-09
cg01810575	17	BAHCC1	79415682		17	79493705	T	C	0.289736	0.00770817	0.00105	2.11823e-13	0.0136499	0.00171331	1.62612e-15	0.564705	0.104601	6.71373e-08	5.13691e-11	0.0777638	5	6.07517e-06
cg24527461	17	BAHCC1	79419366		17	79429852	T	C	0.140375	-0.0118756	0.00131	1.24212e-19	-0.0250286	0.00200659	1.04509e-35	0.47448	0.0647033	2.24765e-13	1.19959e-16	0.0572034	9	1.4187e-11
cg24550880	17	BAHCC1	79420279		17	79491787	G	A	0.185503	0.00800559	0.00107	7.32781e-14	-0.0110736	0.00108855	2.62343e-24	-0.722945	0.119946	1.66788e-09	3.76438e-11	0.0566562	9	4.45194e-06
cg18785120	17	MYADML2	79899585		17	79898644	G	A	0.572284	-0.00858718	0.00105	2.87956e-16	-0.0132994	0.00156358	1.8048e-17	0.645682	0.109525	3.74067e-09	3.74067e-09	0.143323	4	0.000442391
cg26123425	17	MYADML2	79900282		17	79898644	G	A	0.572284	-0.00858718	0.00105	2.87956e-16	-0.00913435	0.00124352	2.04903e-13	0.940098	0.172026	4.63293e-08	4.63293e-08			0.00547913
cg12322877	17	ASPSCR1	79963213		17	79974731	T	C	0.419728	-0.0147596	0.00101	2.3049e-48	-0.0251145	0.00265721	3.34175e-21	0.587693	0.0740519	2.08428e-15	2.08428e-15	0.230844	7	2.46498e-10
cg02280226	17	ASPSCR1	79966366		17	79979642	T	C	0.384585	-0.0157441	0.00105	7.99042e-51	-0.0234966	0.00163284	5.97693e-47	0.670058	0.0645381	2.98283e-25	2.98283e-25	0.196676	13	3.52764e-20
cg15438211	17	ASPSCR1	79967022		17	79974731	T	C	0.419728	-0.0147596	0.00101	2.3049e-48	-0.0283103	0.00168202	1.44339e-63	0.521351	0.0472468	2.60104e-28	2.60104e-28	0.075993	12	3.07612e-23
cg06483978	17	ASPSCR1	79967042		17	79974731	T	C	0.419728	-0.0147596	0.00101	2.3049e-48	-0.036961	0.00199377	1.01473e-76	0.399329	0.0347954	1.73197e-30	1.73197e-30	0.103086	14	2.04831e-25
cg05478824	17	ASPSCR1	79970135		17	79980756	C	A	0.587859	-0.012002	0.00101	1.44774e-32	-0.0167198	0.00219488	2.58354e-14	0.717832	0.111933	1.42611e-10	1.42611e-10	0.0657116	7	1.68659e-05
cg12374579	17	ASPSCR1	79970313		17	79979642	T	C	0.384585	-0.0157441	0.00105	7.99042e-51	-0.0116567	0.00163229	9.24287e-13	1.35065	0.209486	1.13757e-10	1.13757e-10	0.237045	6	1.34535e-05
cg20792436	17	ASPSCR1	79972570		17	79974731	T	C	0.419728	-0.0147596	0.00101	2.3049e-48	-0.0338745	0.00216235	2.59903e-55	0.435714	0.0407747	1.18499e-26	1.18499e-26	0.110748	13	1.40143e-21
cg08086652	17	STRA13;LRRC45	79981962		17	79979642	T	C	0.384585	-0.0157441	0.00105	7.99042e-51	0.00817878	0.0010727	2.45058e-14	-1.92499	0.283242	1.07345e-11	1.07345e-11	0.290146	4	1.26951e-06
cg25400422	17	GPS1;RFNG;GPS1	80008917		17	80008392	G	T	0.458666	-0.00865136	0.000997	4.04947e-18	0.0109209	0.00149175	2.46416e-13	-0.792186	0.141576	2.20008e-08	2.20008e-08	0.346378	3	0.00260193
cg19917300	17	DUS1L	80022823		17	79979642	T	C	0.384585	-0.0157441	0.00105	7.99042e-51	-0.0112744	0.00185083	1.11851e-09	1.39645	0.247441	1.66555e-08	1.66555e-08			0.00196977
cg06073302	17	CCDC57	80066687		17	80070868	G	T	0.578075	-0.0112402	0.00101	9.07374e-29	-0.00633077	0.00103844	1.08467e-09	1.77549	0.332069	8.95515e-08	8.95515e-08	0.239656	5	0.0105908
cg26837952	17	CCDC57	80079810		17	80162143	A	G	0.573083	-0.0120581	0.00102	3.0164e-32	0.00735436	0.0011022	2.51611e-11	-1.63959	0.282165	6.21971e-09	6.21971e-09	0.944091	5	0.000735575
cg03388043	17	CCDC57	80084554		17	80166989	T	G	0.585663	-0.0119627	0.00102	9.1449e-32	-0.0103255	0.00133123	8.74252e-15	1.15856	0.179081	9.8325e-11	9.8325e-11	0.403164	4	1.16284e-05
cg12952529	17	CCDC57	80092274		17	80070868	G	T	0.578075	-0.0112402	0.00101	9.07374e-29	0.0059804	0.000944464	2.41912e-10	-1.87951	0.341506	3.72163e-08	3.72163e-08	0.285778	5	0.00440138
cg26701563	17	CCDC57	80099341		17	80166989	T	G	0.585663	-0.0119627	0.00102	9.1449e-32	-0.0128932	0.00175205	1.8545e-13	0.927832	0.148848	4.5632e-10	4.5632e-10	0.46289	4	5.39667e-05
cg23985595	17	CCDC57	80112537		17	80166989	T	G	0.585663	-0.0119627	0.00102	9.1449e-32	-0.0130305	0.0019247	1.28644e-11	0.918052	0.156574	4.53586e-09	4.53586e-09	0.872792	4	0.000536434
cg20197093	17	CCDC57	80113085		17	80129970	T	C	0.547125	-0.0124227	0.00102	4.01603e-34	-0.00774136	0.00117335	4.1766e-11	1.60472	0.276621	6.58611e-09	6.58611e-09	0.435339	4	0.000778907
cg24963024	17	CCDC57	80120797		17	80112223	T	C	0.585064	-0.0119424	0.00101	2.92823e-32	-0.00973468	0.00101815	1.16437e-21	1.22679	0.165009	1.04823e-13	1.04823e-13	0.448585	4	1.23969e-08
cg11716677	17	CCDC57	80121345		17	80077850	T	C	0.580471	-0.011833	0.00101	1.05736e-31	-0.0132892	0.001381	6.4005e-22	0.89042	0.119743	1.03684e-13	1.03684e-13	0.325383	4	1.22622e-08
cg25735697	17	CCDC57	80127981		17	80070868	G	T	0.578075	-0.0112402	0.00101	9.07374e-29	-0.00683945	0.00107391	1.90604e-10	1.64344	0.297314	3.24638e-08	3.24638e-08	0.0581263	4	0.00383933
cg00412514	17	CCDC57	80158796		17	80129970	T	C	0.547125	-0.0124227	0.00102	4.01603e-34	0.00714407	0.00110823	1.14536e-10	-1.73888	0.3052	1.21565e-08	1.21565e-08	0.719947	4	0.00143769
cg01048272	17	CCDC57	80169878		17	80185188	C	T	0.176917	0.0131532	0.00111	2.15886e-32	-0.0242307	0.00329904	2.06108e-13	-0.542832	0.086953	4.29728e-10	4.29728e-10	0.778632	7	5.08218e-05
cg24144070	17	CCDC57	80171295		17	80185188	C	T	0.176917	0.0131532	0.00111	2.15886e-32	0.00443614	0.000618323	7.25845e-13	2.96501	0.483117	8.39655e-10	8.39655e-10			9.93018e-05
cg09264619	17		80180166		17	80185188	C	T	0.176917	0.0131532	0.00111	2.15886e-32	0.00566038	0.000872145	8.57296e-11	2.32373	0.408223	1.25334e-08	1.25334e-08	0.960362	6	0.00148227
cg05870200	17	SLC16A3;SLC16A3	80185327		17	80185188	C	T	0.176917	0.0131532	0.00111	2.15886e-32	0.00985566	0.00129053	2.22487e-14	1.33458	0.207903	1.36933e-10	1.36933e-10			1.61944e-05
cg18345635	17	SLC16A3;SLC16A3	80186080		17	80071450	A	G	0.101038	-0.00236496	0.00121	0.0506407	0.0128432	0.00105391	3.67869e-34	-0.18414	0.095417	0.0536256	6.36075e-15	0.0998937	4	7.52254e-10
cg08429256	17	SLC16A3;SLC16A3	80188425		17	80190329	G	A	0.265176	0.0121411	0.00112	2.21821e-27	-0.0147482	0.00153644	8.07459e-22	-0.823224	0.114552	6.64883e-13	2.20553e-12	0.169372	3	2.60837e-07
cg20531020	17	SLC16A3;SLC16A3	80188598		17	80071450	A	G	0.101038	-0.00236496	0.00121	0.0506407	0.0173339	0.00160357	3.10215e-27	-0.136436	0.0709374	0.0544392	2.23236e-12	0.102679	4	2.6401e-07
cg26798597	17	SLC16A3;SLC16A3;SLC16A3;SLC16A3	80188674		17	80071450	A	G	0.101038	-0.00236496	0.00121	0.0506407	0.0126207	0.00118039	1.11004e-26	-0.187388	0.0974632	0.0545238	1.73244e-09	0.0997148	4	0.000204887
cg12823850	17	SLC16A3;SLC16A3;SLC16A3;SLC16A3	80189989		17	80141493	T	C	0.13139	-0.00176259	0.00119	0.138562	0.0214176	0.00112849	2.54557e-80	-0.0822963	0.0557307	0.139762	6.0336e-17	0.0807267	4	7.13564e-12
cg19284277	17	SLC16A3;SLC16A3;SLC16A3	80190054		17	80141493	T	C	0.13139	-0.00176259	0.00119	0.138562	0.0159146	0.00111177	1.77034e-46	-0.110753	0.0751732	0.14067	2.72979e-15	0.0853516	4	3.22838e-10
cg18083597	17	SLC16A3;SLC16A3;SLC16A3	80190129		17	80141493	T	C	0.13139	-0.00176259	0.00119	0.138562	0.0161217	0.0011437	4.0143e-45	-0.10933	0.0742199	0.140735	2.12875e-12	0.0847554	4	2.51757e-07
cg01731500	17	SLC16A3;SLC16A3;SLC16A3	80192237		17	80185188	C	T	0.176917	0.0131532	0.00111	2.15886e-32	-0.00686411	0.00109516	3.66497e-10	-1.91623	0.345865	3.01792e-08	3.01792e-08			0.00356914
cg07466788	17	SLC16A3;SLC16A3;SLC16A3	80194552		17	80190329	G	A	0.265176	0.0121411	0.00112	2.21821e-27	0.0086377	0.00104574	1.45761e-16	1.40559	0.213941	5.03115e-11	1.56634e-10	0.133124	3	1.85244e-05
cg15437741	17	SLC16A3;SLC16A3;SLC16A3	80194576		17	80190329	G	A	0.265176	0.0121411	0.00112	2.21821e-27	0.0101422	0.0015224	2.70187e-11	1.19709	0.21091	1.38031e-08	1.38031e-08			0.00163242
cg23688232	17	FOXK2	80492269		17	80509676	T	C	0.157548	-0.00308545	0.00112	0.00587162	-0.00802126	0.00120718	3.03962e-11	0.384659	0.151154	0.0109335	4.02855e-07			0.0476437
cg24220178	17	FOXK2	80541649		17	80510711	C	G	0.277356	0.00914159	0.00108	2.57397e-17	0.0107931	0.00144465	7.95449e-14	0.846987	0.151213	2.12766e-08	2.12766e-08			0.00251628
cg16060761	17		80687452		17	80693128	A	G	0.580671	0.00907689	0.000959	2.93693e-21	-0.00678274	0.000734136	2.48613e-20	-1.33823	0.202412	3.80625e-11	3.80625e-11	0.0595199	7	4.50147e-06
cg03303325	17	TBCD	80823240		17	80823758	T	G	0.305312	0.00521171	0.00109	1.74091e-06	-0.00598201	0.00088964	1.76709e-11	-0.871231	0.223584	9.75264e-05	1.55986e-07	0.0531467	15	0.0184477
cg10178082	17	TBCD	80839243		17	80790442	T	G	0.209864	0.0100444	0.00129	6.89691e-15	0.0174365	0.00160268	1.44276e-27	0.576057	0.0909781	2.42289e-10	2.42289e-10	0.880559	9	2.86543e-05
cg21637826	17	TBCD	80845337		17	80840989	T	C	0.136382	0.00899321	0.0014	1.32983e-10	-0.0165061	0.0024608	1.97832e-11	-0.544842	0.117439	3.49466e-06	1.09523e-09	0.105686	11	0.000129528
cg25898516	17	TBCD	80894030		17	80694826	C	T	0.604233	0.00959624	0.00096	1.58544e-23	-0.00523638	0.000426408	1.15694e-34	-1.83261	0.236392	9.01655e-15	2.00211e-13	0.0761943	20	2.36779e-08
cg11917995	17	B3GNTL1	80974217		17	80977131	C	T	0.209265	-0.00348855	0.00114	0.0022124	0.0317857	0.00148605	1.67986e-101	-0.109752	0.0362304	0.00245132	1.09771e-07	0.0962546	18	0.0129821
cg07157398	17	B3GNTL1	81006821		17	81006629	T	C	0.193291	-0.00375694	0.00115	0.0010873	0.0377585	0.00142235	2.81463e-155	-0.0994991	0.0306865	0.00118509	3.39388e-13	0.0582628	20	4.01377e-08
cg27395269	17	B3GNTL1	81007603		17	81006387	A	G	0.285543	0.00428414	0.00108	7.28452e-05	-0.0255177	0.00154459	2.60522e-61	-0.167889	0.0435265	0.00011471	3.76752e-07	0.165985	12	0.0445566
cg17900076	18	LOC642597	5195574		18	5183736	A	G	0.0800719	0.00768353	0.00129	2.58131e-09	-0.041449	0.00432294	8.96647e-22	-0.185373	0.0366388	4.20407e-07	4.20407e-07			0.0497195
cg16622176	18	C18orf42	5197632		18	5181359	G	A	0.441094	0.00841281	0.000963	2.41417e-18	0.00891943	0.00101493	1.51947e-18	0.9432	0.152235	5.80337e-10	5.80337e-10	0.323945	3	6.86335e-05
cg04552312	18	EPB41L3;EPB41L3;EPB41L3;EPB41L3	5420951		18	5424807	C	T	0.3127	-0.00560453	0.00121	3.62425e-06	-0.0492756	0.00239146	2.48412e-94	0.113738	0.0251685	6.21117e-06	1.05839e-08	0.993044	7	0.0012517
cg03552035	18	EPB41L3;EPB41L3;EPB41L3;EPB41L3	5421105		18	5424807	C	T	0.3127	-0.00560453	0.00121	3.62425e-06	-0.0625445	0.00194925	6.8008e-226	0.0896086	0.0195467	4.55457e-06	4.15807e-08	0.995027	7	0.00491754
cg26328002	18	APCDD1	10455463		18	10455680	T	G	0.449481	-0.00736118	0.00096	1.74841e-14	0.00620951	0.00068518	1.27391e-19	-1.18547	0.202516	4.80729e-09	4.99793e-09			0.00059108
cg14623989	18	APCDD1	10456115		18	10455680	T	G	0.449481	-0.00736118	0.00096	1.74841e-14	0.0225535	0.00252611	4.33121e-19	-0.326387	0.0561091	5.99093e-09	5.99093e-09			0.000708518
cg14535707	18	PIEZO2	10702719		18	10701798	C	A	0.220847	0.00482332	0.00111	1.39064e-05	-0.186495	0.00186222	0	-0.025863	0.00595751	1.41675e-05	3.70378e-07	0.215036	16	0.0438028
cg07453440	18		11948154		18	11949954	G	A	0.620807	-0.00685344	0.000995	5.66302e-12	-0.0189192	0.00162352	2.21006e-31	0.362247	0.061092	3.03794e-09	1.05559e-10	0.172031	8	1.2484e-05
cg20922701	18		11978319		18	11974688	A	T	0.567492	-0.0109578	0.00107	1.29975e-24	-0.0101333	0.00171638	3.55013e-09	1.08136	0.211418	3.14061e-07	3.14061e-07			0.0371424
cg14229175	18	IMPA2	11994896		18	11993038	G	A	0.546326	-0.00859831	0.000992	4.41126e-18	-0.0190799	0.00204845	1.22725e-20	0.450647	0.071021	2.22041e-10	2.22041e-10	0.344669	12	2.62597e-05
cg13625021	18	LOC100996324	12750061		18	12750218	A	C	0.339657	-0.00520639	0.000973	8.75356e-08	-0.0173846	0.00122945	2.14717e-45	0.299482	0.0598423	5.59992e-07	4.4318e-09	0.563589	8	0.000524127
cg07108113	18	PTPN2;PTPN2;PTPN2;PTPN2;PTPN2	12820157		18	12820057	G	A	0.0878594	0.00793017	0.00137	7.10409e-09	-0.0589398	0.00264623	6.73885e-110	-0.134547	0.0240162	2.11472e-08	1.56399e-11	0.235817	6	1.84965e-06
cg00430895	18		13136340		18	12986440	C	T	0.138179	-0.0138835	0.00152	6.60863e-20	0.00729637	0.00106133	6.20961e-12	-1.9028	0.346418	3.95679e-08	3.95679e-08			0.0046795
cg04338652	18		13136597		18	12986440	C	T	0.138179	-0.0138835	0.00152	6.60863e-20	0.012364	0.00179433	5.55498e-12	-1.12289	0.204131	3.77963e-08	3.77963e-08			0.00446998
cg09240683	18		13140132		18	13123645	C	G	0.264976	0.013065	0.000999	4.3941e-39	0.00678959	0.00112645	1.66575e-09	1.92427	0.351527	4.39889e-08	4.39889e-08	0.586356	5	0.00520235
cg19954357	18	LDLRAD4;LDLRAD4	13496835		18	13504103	A	C	0.353035	-0.00561578	0.00101	2.69499e-08	0.0219258	0.0013831	1.34718e-56	-0.256127	0.0488158	1.54757e-07	4.13574e-11	0.114082	10	4.89113e-06
cg02885454	18	LDLRAD4;LDLRAD4	13513359		18	13512266	C	T	0.368211	-0.00570639	0.00102	2.21259e-08	-0.0358281	0.00214727	1.67227e-62	0.159271	0.0300269	1.13116e-07	1.13116e-07	0.440956	10	0.0133777
cg08852456	18		19294520		18	19294674	G	A	0.3748	-0.00926068	0.00116	1.4242e-15	-0.013473	0.00131288	1.04262e-24	0.687349	0.109082	2.95362e-10	2.95362e-10	0.300755	10	3.4931e-05
cg20355381	18	CABLES1;CABLES1;CABLES1;CABLES1	20760274		18	20782264	T	G	0.188898	-0.0164583	0.00165	1.96641e-23	-0.0199626	0.00286603	3.27869e-12	0.824458	0.14437	1.12494e-08	1.12494e-08	0.21173	3	0.00133041
cg13522466	18	TMEM241	20911502		18	20934942	C	T	0.355232	-0.0181518	0.000982	2.75129e-76	0.00549451	0.000945752	6.25956e-09	-3.30363	0.596068	2.98407e-08	2.98407e-08			0.00352912
cg26647593	18	TMEM241	21002961		18	21037470	T	C	0.661741	-0.0141779	0.000975	6.61895e-48	0.00816715	0.00123422	3.65873e-11	-1.73597	0.288224	1.71243e-09	1.71243e-09			0.000202521
cg04798533	18		21068100		18	21044607	A	G	0.285343	-0.0170415	0.000998	2.25297e-65	-0.00587064	0.000944837	5.18552e-10	2.90284	0.497159	5.25615e-09	5.25615e-09	0.197991	3	0.000621619
cg17511274	18		21078359		18	21087531	T	C	0.191893	0.0102574	0.00106	3.78402e-22	-0.00929	0.00154474	1.81035e-09	-1.10413	0.216162	3.25774e-07	3.25774e-07			0.0385277
cg17935085	18	NPC1;NPC1	21119418		18	21103971	G	T	0.335863	-0.0138279	0.000964	1.1567e-46	0.0143534	0.00205109	2.59811e-12	-0.96339	0.153177	3.18736e-10	3.18736e-10	0.938072	15	3.76954e-05
cg22183077	18	NPC1	21165427		18	21133937	A	G	0.335264	-0.0136279	0.000958	6.37704e-46	-0.00664591	0.000863835	1.43177e-14	2.05057	0.303016	1.31303e-11	2.39959e-14	0.644881	19	2.83787e-09
cg12390344	18	LAMA3;LAMA3	21270348		18	21270434	C	A	0.516573	0.00599903	0.000992	1.47194e-09	0.0215414	0.00148407	9.73191e-48	0.278489	0.0498879	2.37366e-08	2.77201e-09	0.165863	20	0.000327832
cg14894144	18	LAMA3;LAMA3	21270554		18	21270434	C	A	0.516573	0.00599903	0.000992	1.47194e-09	0.0167192	0.00154356	2.43741e-27	0.35881	0.0679538	1.29042e-07	1.899e-08	0.20242	20	0.00224585
cg05133593	18	LAMA3;LAMA3;LAMA3;LAMA3	21270562		18	21277354	G	C	0.505591	0.00605904	0.000997	1.22244e-09	0.0159525	0.00144519	2.49582e-28	0.379817	0.0713439	1.01654e-07	4.58933e-10	0.311134	20	5.42757e-05
cg00956549	18		22411575		18	22365430	T	G	0.160743	-0.00488502	0.00115	2.15838e-05	0.0615766	0.0034719	2.22282e-70	-0.0793324	0.0192041	3.61173e-05	2.27303e-08	0.0997363	20	0.0026882
cg21830945	18	ZNF521;ZNF521	22820647		18	22818260	T	C	0.473842	-0.0137455	0.000975	3.9097e-45	0.00975483	0.00151011	1.04917e-10	-1.4091	0.239945	4.29083e-09	4.29083e-09	0.95706	3	0.000507455
cg16349564	18	ZNF521;ZNF521	22908222		18	22861794	T	C	0.278554	-0.0128298	0.00112	2.21506e-30	0.0133044	0.00225547	3.66337e-09	-0.96433	0.183883	1.56908e-07	1.56908e-07			0.0185567
cg00625131	18	SS18;SS18	23671305		18	23650082	T	C	0.114018	-0.0100284	0.00116	5.37241e-18	0.00434031	0.000661584	5.36346e-11	-2.31053	0.442115	1.73147e-07	1.73147e-07			0.0204772
cg02748800	18	KCTD1	24229920		18	24230190	T	C	0.311901	0.00816558	0.00118	4.51698e-12	0.00474434	0.000499996	2.33798e-21	1.72112	0.307833	2.25647e-08	3.69911e-10	0.304942	14	4.37475e-05
cg12720574	18	KCTD1	24230896		18	24233476	G	A	0.407149	-0.00869047	0.000975	4.95346e-19	0.0481119	0.00270487	8.89593e-71	-0.18063	0.0226673	1.60277e-15	7.22821e-12	0.127654	18	8.54844e-07
cg04223436	18	KCTD1	24234722		18	24234510	A	C	0.58766	-0.00908552	0.000951	1.25207e-21	0.066872	0.00273626	6.55577e-132	-0.135864	0.0152692	5.68919e-19	1.3541e-12	0.263843	19	1.60143e-07
cg05855948	18		24234966		18	24234510	A	C	0.58766	-0.00908552	0.000951	1.25207e-21	0.0612785	0.00151785	0	-0.148266	0.0159479	1.44621e-20	4.77248e-14	0.385536	20	5.64417e-09
cg13594174	18		24237640		18	24240801	T	C	0.558706	-0.00906907	0.000952	1.62936e-21	-0.00567997	0.000900462	2.82961e-10	1.59668	0.303586	1.4454e-07	1.4454e-07			0.017094
cg25071349	18		24237793		18	24240801	T	C	0.558706	-0.00906907	0.000952	1.62936e-21	-0.0128451	0.00188594	9.69486e-12	0.706036	0.127431	3.01547e-08	3.01547e-08			0.00356625
cg22277092	18	KCTD1	24237975		18	24240801	T	C	0.558706	-0.00906907	0.000952	1.62936e-21	-0.023785	0.00330961	6.64009e-13	0.381294	0.0664601	9.62634e-09	9.62634e-09	0.321122	4	0.00113846
cg21939898	18	KCTD1	24238116		18	24240801	T	C	0.558706	-0.00906907	0.000952	1.62936e-21	-0.0356396	0.0025859	3.25914e-43	0.254466	0.0324718	4.63176e-15	3.9555e-13	0.260029	17	4.67797e-08
cg25144078	18	ZNF271P;ZNF271P;ZSCAN30;ZSCAN30;ZSCAN30	32869654		18	32805796	A	G	0.589457	0.0048881	0.00097	4.67291e-07	0.00394306	0.000521663	4.07331e-14	1.23967	0.295661	2.7543e-05	2.83721e-07	0.502002	4	0.0335543
cg07645886	18	ZNF271P;ZNF271P	32887930		18	32905710	T	C	0.505391	-0.00542037	0.000955	1.38058e-08	0.0122113	0.00138675	1.3005e-18	-0.443882	0.0930443	1.83633e-06	1.01981e-09	0.331459	10	0.000120607
cg14652092	18	ZNF271P;ZNF271P	32887944		18	32905710	T	C	0.505391	-0.00542037	0.000955	1.38058e-08	0.026194	0.00227593	1.18691e-30	-0.206932	0.0406511	3.57247e-07	1.4579e-12	0.280906	20	1.72419e-07
cg19586686	18	ZNF396	32957437		18	32968289	T	C	0.23123	-0.0069517	0.00104	2.31988e-11	0.00442035	0.000564258	4.72902e-15	-1.57266	0.309281	3.67867e-07	1.44955e-08	0.849968	11	0.00171431
cg23483798	18	ZNF396	32958206		18	32805796	A	G	0.589457	0.0048881	0.00097	4.67291e-07	-0.00858371	0.00104043	1.58206e-16	-0.569463	0.132418	1.70414e-05	1.07129e-07	0.0648771	8	0.0126696
cg17881471	18		33088182		18	33101134	T	C	0.115815	-0.00879813	0.0015	4.47997e-09	0.0113763	0.00114501	2.91453e-23	-0.773372	0.153114	4.39632e-07	1.36636e-09	0.976645	3	0.000161593
cg23144722	18		33389899		18	33457567	G	C	0.090655	0.00506519	0.00177	0.0042139	0.0280785	0.00131289	1.7708e-101	0.180394	0.0635993	0.00456238	9.26192e-09	0.252947	12	0.00109536
cg02210077	18	RPRD1A;RPRD1A;RPRD1A;RPRD1A	33647829		18	33654843	C	G	0.401957	0.0056093	0.00103	5.15376e-08	0.026106	0.00171739	3.48491e-52	0.214866	0.0419102	2.94656e-07	3.85871e-10	0.307298	20	4.5635e-05
cg07300043	18	FHOD3;FHOD3;FHOD3	34092061		18	34122410	A	G	0.282548	-0.00836551	0.0012	3.14118e-12	0.0230857	0.00283163	3.55617e-16	-0.362367	0.0683921	1.16834e-07	1.16834e-07	0.176798	5	0.0138174
cg06097849	18	CELF4;CELF4;CELF4;CELF4	35130491		18	35131444	A	G	0.397564	-0.00585245	0.0011	1.03534e-07	0.0184436	0.00185772	3.14306e-23	-0.317316	0.0676656	2.73901e-06	2.17523e-08	0.539054	20	0.00257253
cg19970489	18		41459472		18	41459423	A	G	0.306709	0.00915186	0.001	5.59616e-20	-0.0106841	0.00131141	3.73037e-16	-0.85659	0.140767	1.16361e-09	1.16361e-09	0.402324	8	0.000137614
cg00557175	18	KATNAL2	44626898		18	44677627	T	C	0.0547125	0.0154949	0.00192	7.01484e-16	0.0373703	0.00408344	5.60585e-20	0.414631	0.0685008	1.42223e-09	1.42223e-09	0.786628	7	0.0001682
cg13698411	18	HDHD2	44675108		18	44677627	T	C	0.0547125	0.0154949	0.00192	7.01484e-16	-0.0266064	0.00355904	7.67806e-14	-0.582375	0.10619	4.1514e-08	4.1514e-08	0.260739	3	0.00490965
cg17192377	18	HDHD2	44677553		18	44677627	T	C	0.0547125	0.0154949	0.00192	7.01484e-16	0.0626915	0.00400201	2.62338e-55	0.247161	0.0344515	7.27411e-13	7.27411e-13	0.458756	9	8.60272e-08
cg20785612	18	HDHD2	44677659		18	44677627	T	C	0.0547125	0.0154949	0.00192	7.01484e-16	0.0462831	0.00329703	9.14836e-45	0.334785	0.0478506	2.62474e-12	2.84376e-11	0.30926	9	3.36317e-06
cg26880735	18		44784846		18	44788908	G	A	0.310903	0.00779745	0.000991	3.59595e-15	0.0396092	0.00394363	9.77998e-24	0.19686	0.0317826	5.86786e-10	1.34151e-12	0.0949935	19	1.58653e-07
cg05614028	18		44785758		18	44768295	C	T	0.0650958	0.0122801	0.00174	1.6949e-12	-0.0189934	0.00199848	2.02118e-21	-0.646546	0.114108	1.46075e-08	1.46075e-08			0.00172756
cg19676997	18		44946624		18	44974539	G	T	0.0357428	0.00496448	0.0018	0.00581483	0.0543047	0.00320981	3.29625e-64	0.091419	0.0335839	0.00648665	1.37211e-07	0.824172	4	0.0162272
cg27556057	18		45284354		18	45278325	C	G	0.458267	-0.0057489	0.00108	1.02039e-07	0.0292668	0.00175667	2.54417e-62	-0.196431	0.0387397	3.96696e-07	4.5647e-09	0.910508	5	0.000539844
cg22401240	18		45902784		18	45902342	T	C	0.200679	-0.00879068	0.00107	2.11126e-16	0.0347529	0.00212176	2.68822e-60	-0.252948	0.0344447	2.07942e-13	7.12207e-15	0.0597101	9	8.42292e-10
cg08243356	18	CTIF;CTIF	46340667		18	46319685	A	G	0.442093	0.00561129	0.001	2.00824e-08	0.0757695	0.00362056	3.00444e-97	0.0740574	0.0136641	5.96504e-08	5.96504e-08			0.00705455
cg23079307	18	SMAD7;SMAD7;SMAD7;SMAD7	46458754		18	46453406	A	C	0.0804712	0.00654205	0.00163	5.9818e-05	-0.0308902	0.00255493	1.18694e-33	-0.211784	0.055599	0.000139455	2.37616e-13			2.81016e-08
cg00839844	18	SMAD7	46474644		18	46460656	A	G	0.0407348	-0.0198178	0.00201	6.22958e-23	0.0235638	0.00192824	2.42086e-34	-0.841029	0.109602	1.67413e-14	6.78896e-21			8.02896e-16
cg20811236	18		46501400		18	46506143	G	A	0.277955	-0.0166635	0.00103	7.1917e-59	0.0256885	0.00264953	3.15099e-22	-0.648674	0.0779994	9.06726e-17	1.50159e-33	0.553253	7	1.77585e-28
cg06080874	18		46501625		18	46506143	G	A	0.277955	-0.0166635	0.00103	7.1917e-59	0.0166706	0.00135869	1.31836e-34	-0.999572	0.102246	1.42575e-22	1.9908e-31	0.308472	12	2.35442e-26
cg00563701	18		46551791		18	46878862	A	G	0.196286	0.0316563	0.00103	1.98408e-207	0.0139406	0.00196204	1.20168e-12	2.27079	0.328026	4.43437e-12	4.09383e-10	0.208965	5	4.84157e-05
cg16478015	18	DYM	46574584		18	46678717	A	G	0.768171	-0.0271725	0.00102	2.3554e-156	-0.00774007	0.00125588	7.13573e-10	3.51063	0.58467	1.91972e-09	1.91972e-09			0.000227035
cg25458298	18	DYM	46985887		18	46564559	T	C	0.514377	-0.0217433	0.00113	1.65179e-82	0.0095723	0.00122196	4.74275e-15	-2.27148	0.313077	4.00634e-13	4.00634e-13			4.73809e-08
cg04930246	18	DYM	46987606		18	46987640	T	C	0.0986422	-0.0198492	0.00178	7.06186e-29	-0.0153835	0.00225171	8.37814e-12	1.29029	0.221488	5.69288e-09	5.69288e-09	0.108087	9	0.000673269
cg23865597	18	DYM	46987786		18	47019276	C	T	0.111222	-0.0342232	0.00174	4.01437e-86	0.0194279	0.00330663	4.21719e-09	-1.76155	0.312906	1.80601e-08	1.80601e-08			0.00213587
cg18100115	18		51656300		18	51657435	G	A	0.313299	0.00700203	0.00101	4.12874e-12	0.0118146	0.00140263	3.66449e-17	0.592658	0.110719	8.65955e-08	8.65955e-08	0.142888	11	0.0102412
cg02684057	18	LINC01539;LINC01539	53778561		18	53778970	G	A	0.0573083	-0.00552422	0.00142	0.000100122	-0.0351941	0.00181808	1.74958e-83	0.156964	0.0411544	0.000136715	1.62418e-08	0.237116	8	0.00192084
cg02981980	18		53958623		18	54013942	A	G	0.53754	0.00813469	0.000964	3.21504e-17	0.0181012	0.00172336	8.3264e-26	0.4494	0.0683143	4.75472e-11	1.10465e-09	0.136705	20	0.000130642
cg05484734	18		53998503		18	53999552	G	C	0.479233	0.00863736	0.000971	5.82489e-19	0.00976769	0.00144849	1.54763e-11	0.884278	0.164554	7.71037e-08	7.71037e-08	0.797446	3	0.00911867
cg08000432	18	ZNF532	56642910		18	56683171	G	A	0.255591	-0.00555297	0.00128	1.43617e-05	0.0342702	0.00361814	2.75071e-21	-0.162035	0.0410815	8.00575e-05	1.31751e-09	0.190646	4	0.000155815
cg09059597	18	LMAN1	57026680		18	57052843	A	G	0.10603	0.0130782	0.00142	3.26125e-20	0.00458274	0.000683679	2.04116e-11	2.8538	0.526566	5.97209e-08	5.97209e-08	0.283518	3	0.0070629
cg11246700	18		60661163		18	60676556	A	T	0.0706869	-0.00543085	0.00121	7.17918e-06	-0.0178171	0.00105309	3.26319e-64	0.304811	0.0702613	1.43623e-05	1.13957e-07	0.531308	8	0.0134772
cg03228099	18		71909885		18	71915673	C	G	0.429113	-0.0067114	0.00103	7.22444e-11	-0.0408169	0.00228529	2.38736e-71	0.164427	0.0268615	9.28198e-10	4.66577e-11	0.301169	20	5.51798e-06
cg18274065	18	CYB5A;CYB5A;CYB5A	71959833		18	71955979	A	G	0.477436	-0.00714561	0.001	8.95971e-13	0.0122707	0.00119672	1.14e-24	-0.58233	0.0993318	4.56025e-09	1.92645e-10	0.556971	20	2.27831e-05
cg19179708	18		71977284		18	71955979	A	G	0.477436	-0.00714561	0.001	8.95971e-13	-0.00705324	0.000984514	7.82515e-13	1.0131	0.200246	4.20879e-07	4.20879e-07	0.868295	11	0.0497753
cg15682262	18		72152205		18	72162147	G	T	0.127796	0.00686264	0.00122	1.85385e-08	0.0861348	0.0021851	0	0.0796733	0.0143073	2.56644e-08	1.09397e-07	0.300854	20	0.0129378
cg27477494	18		72152314		18	72162147	G	T	0.127796	0.00686264	0.00122	1.85385e-08	0.0436235	0.001636	1.20914e-156	0.157315	0.0285821	3.7132e-08	3.72577e-08	0.36237	20	0.00440629
cg14129931	18		74513950		18	74541594	A	G	0.125399	-0.00628795	0.00119	1.26399e-07	0.0505171	0.00236358	2.37926e-101	-0.124472	0.0242656	2.90428e-07	1.50607e-09	0.0937736	20	0.000178115
cg00539368	18		74514137		18	74536101	T	C	0.151558	-0.00614203	0.00118	1.93882e-07	0.0232959	0.00188656	4.97019e-35	-0.263653	0.0549688	1.61536e-06	1.22249e-08	0.137232	20	0.00144578
cg12594569	18	NFATC1;NFATC1;NFATC1	77156876		18	77164243	G	A	0.516773	-0.00884057	0.000997	7.50273e-19	0.00580815	0.000633909	5.07418e-20	-1.5221	0.238878	1.86746e-10	1.86746e-10			2.20855e-05
cg05249683	18	NFATC1;NFATC1;NFATC1;NFATC1;NFATC1	77158203		18	77199023	G	A	0.229832	-0.0167208	0.00112	2.1253e-50	-0.0101755	0.00158974	1.54649e-10	1.64324	0.279328	4.03292e-09	4.03292e-09	0.210609	3	0.000476954
cg01277438	18	NFATC1;NFATC1;NFATC1	77158471		18	77195813	A	G	0.0591054	-0.0203825	0.00141	2.3086e-47	-0.0127147	0.00142948	5.86134e-19	1.60307	0.211614	3.57857e-14	1.68972e-21	0.141728	9	1.99834e-16
cg19476788	18	NFATC1;NFATC1;NFATC1;NFATC1;NFATC1	77172117		18	77164243	G	A	0.516773	-0.00884057	0.000997	7.50273e-19	0.00677456	0.00106402	1.92812e-10	-1.30497	0.252322	2.31831e-07	2.31831e-07			0.0274175
cg20542619	18	NFATC1;NFATC1;NFATC1;NFATC1	77289104		18	77287796	T	C	0.0363419	-0.00897908	0.00202	8.78554e-06	0.0329897	0.00389853	2.62634e-17	-0.272178	0.0691651	8.31291e-05	1.11533e-09			0.000131904
cg12648671	18		77377538		18	77390343	A	G	0.233027	0.0064877	0.00104	4.42711e-10	0.0312942	0.00354619	1.09737e-18	0.207313	0.040698	3.50682e-07	9.6e-09	0.159988	5	0.00113534
cg20697926	18		77377589		18	77390343	A	G	0.233027	0.0064877	0.00104	4.42711e-10	0.0342742	0.00444515	1.25351e-14	0.189288	0.0390309	1.23644e-06	4.94758e-08	0.247405	5	0.00585125
cg23874611	19		667454		19	663929	A	G	0.568091	0.00579052	0.00103	1.88908e-08	0.0390143	0.00172915	1.00644e-112	0.14842	0.0272078	4.89512e-08	4.89512e-08			0.00578921
cg05581212	19		667564		19	663929	A	G	0.568091	0.00579052	0.00103	1.88908e-08	0.0566679	0.00181607	9.51713e-214	0.102183	0.0184687	3.15188e-08	3.15188e-08			0.00372757
cg12106403	19		667808		19	663929	A	G	0.568091	0.00579052	0.00103	1.88908e-08	0.0220082	0.0018187	1.04249e-33	0.263107	0.0516047	3.42327e-07	3.42327e-07			0.0404853
cg21046951	19	WDR18	993855		19	995282	G	A	0.394768	0.00477893	0.00102	2.79652e-06	0.039495	0.00157977	6.04598e-138	0.121001	0.0262756	4.12354e-06	2.17988e-07	0.0572563	11	0.0257803
cg24340285	19	POLR2E	1095545		19	1095581	G	A	0.244609	-0.0105653	0.00116	8.39012e-20	-0.00715096	0.000921714	8.60508e-15	1.47747	0.25016	3.5032e-09	3.5032e-09			0.000414306
cg05238530	19	POLR2E	1096021		19	1095581	G	A	0.244609	-0.0105653	0.00116	8.39012e-20	0.00858913	0.00102941	7.19569e-17	-1.23008	0.199934	7.63139e-10	7.63139e-10			9.02527e-05
cg09788082	19	SBNO2	1163485		19	1170445	T	C	0.297923	-0.0125212	0.00108	4.4353e-31	-0.0114653	0.00166773	6.20843e-12	1.0921	0.184684	3.35272e-09	3.35272e-09	0.794778	3	0.000396509
cg07824663	19	SBNO2	1163804		19	1170445	T	C	0.297923	-0.0125212	0.00108	4.4353e-31	-0.00780759	0.000950255	2.09859e-16	1.60372	0.239233	2.03359e-11	2.03359e-11	0.628306	3	2.40502e-06
cg27157575	19	SBNO2	1164145		19	1163934	T	C	0.306909	-0.0124585	0.00105	1.79391e-32	-0.0115839	0.00106749	1.96046e-27	1.0755	0.13431	1.16929e-15	1.16929e-15	0.614816	3	1.38286e-10
cg22783058	19	SBNO2	1168987		19	1170445	T	C	0.297923	-0.0125212	0.00108	4.4353e-31	-0.00728494	0.000823157	8.75191e-19	1.71878	0.244329	1.99715e-12	1.99715e-12	0.68025	3	2.36193e-07
cg09952059	19	MUM1;MUM1	1367688		19	1383649	T	G	0.38119	0.0061033	0.000967	2.76197e-10	0.0130644	0.000993968	1.84972e-39	0.46717	0.0821095	1.2734e-08	1.2734e-08	0.254198	9	0.00150599
cg08251988	19	DOT1L	2177245		19	2158748	G	A	0.450879	0.0294361	0.000971	7.21897e-202	0.00807502	0.00138916	6.14077e-09	3.64533	0.638537	1.13725e-08	1.13725e-08			0.00134497
cg22296149	19	AMH;AMH	2249330		19	2244072	G	A	0.423323	-0.0159638	0.00121	9.59916e-40	-0.0117771	0.00160917	2.50342e-13	1.3555	0.211798	1.55431e-10	1.55431e-10	0.442551	4	1.8382e-05
cg26659805	19	AMH	2251588		19	2246652	G	A	0.417133	-0.0152905	0.00123	1.76735e-35	0.0224409	0.00305182	1.93396e-13	-0.681367	0.107659	2.46818e-10	2.46818e-10			2.919e-05
cg11616651	19	AMH	2251837		19	2246652	G	A	0.417133	-0.0152905	0.00123	1.76735e-35	0.0112505	0.00173519	8.94644e-11	-1.35909	0.236412	8.98746e-09	8.98746e-09			0.0010629
cg01467266	19	JSRP1	2252961		19	2246652	G	A	0.417133	-0.0152905	0.00123	1.76735e-35	0.00923006	0.00158024	5.19154e-09	-1.6566	0.313366	1.24706e-07	1.24706e-07			0.0147484
cg11449372	19	JSRP1	2255658		19	2266821	G	C	0.189297	-0.00872435	0.00122	8.60811e-13	-0.00885965	0.0011318	4.96064e-15	0.984729	0.186513	1.29408e-07	1.29408e-07	0.516381	4	0.0153044
cg16098170	19	JSRP1	2255848		19	2274578	T	C	0.102835	-0.00858349	0.00121	1.30485e-12	-0.0139431	0.00122385	4.54034e-30	0.615607	0.102229	1.7242e-09	1.21735e-13	0.790965	4	1.4397e-08
cg00635590	19		2273706		19	2274578	T	C	0.102835	-0.00858349	0.00121	1.30485e-12	0.0411261	0.00199634	2.70119e-94	-0.208711	0.0311172	1.98292e-11	6.92636e-22	0.704335	4	8.19146e-17
cg10131810	19	GNG7	2525634		19	2525805	C	T	0.479433	0.00919158	0.000981	7.28062e-21	0.00851919	0.00137531	5.85098e-10	1.07893	0.208801	2.37568e-07	2.37568e-07			0.0280959
cg10652508	19	THOP1	2809933		19	2787329	A	G	0.543131	0.0069411	0.00104	2.48695e-11	0.0123553	0.00155187	1.69913e-15	0.561793	0.109839	3.14233e-07	3.14233e-07	0.365106	9	0.0371627
cg00079169	19	THOP1	2811669		19	2787329	A	G	0.543131	0.0069411	0.00104	2.48695e-11	0.00804989	0.000948072	2.05218e-17	0.86226	0.164329	1.54465e-07	1.54465e-07	0.443062	9	0.0182678
cg01013317	19		2817363		19	2798686	G	T	0.540735	0.0068335	0.00103	3.25679e-11	0.0279319	0.00229975	6.0491e-34	0.244648	0.0420182	5.79944e-09	5.79944e-09	0.944171	10	0.00068587
cg00705295	19	ZNF554	2818678		19	2803623	G	A	0.343051	0.00712099	0.00104	7.5359e-12	0.0285429	0.00107781	1.55309e-154	0.249484	0.0376346	3.37716e-11	3.37716e-11	0.708654	13	3.994e-06
cg03571089	19	NCLN	3201680		19	3207338	C	T	0.675519	0.00618483	0.00102	1.33142e-09	0.0102233	0.000955945	1.08095e-26	0.604975	0.114694	1.32963e-07	1.74487e-07			0.0206357
cg06947477	19		3213991		19	3235188	G	A	0.204073	0.00237822	0.00115	0.0386384	-0.029467	0.00212936	1.49382e-43	-0.0807079	0.0394601	0.0408248	1.66533e-07	0.0933994	7	0.019695
cg11719049	19	NFIC;NFIC	3434702		19	3429937	A	G	0.270966	0.0214174	0.00115	2.05959e-77	0.0148657	0.00191485	8.27181e-15	1.44073	0.201059	7.73913e-13	7.73913e-13	0.35498	6	9.15269e-08
cg10576139	19	NFIC;NFIC;NFIC;NFIC;NFIC	3435534		19	3432252	G	A	0.588059	0.0210473	0.001	2.42083e-98	0.0144452	0.00186175	8.56566e-15	1.45704	0.200143	3.33805e-13	3.33805e-13	0.229793	6	3.94775e-08
cg12180253	19	NFIC;NFIC	3435746		19	3434028	C	A	0.573482	0.0210026	0.001	6.20927e-98	0.0203547	0.00163714	1.72821e-35	1.03183	0.096442	1.02924e-26	1.02924e-26	0.0512898	9	1.21723e-21
cg00941314	19		3470022		19	3470862	G	T	0.440895	0.0104572	0.00105	2.29817e-23	0.0132158	0.00174594	3.7494e-14	0.791268	0.131301	1.67692e-09	1.67692e-09			0.000198321
cg17427615	19	C19orf28;C19orf71;C19orf28	3539097		19	3510005	C	A	0.717252	0.00820898	0.00102	8.41445e-16	0.0132573	0.00127232	2.01444e-25	0.619203	0.0972161	1.89834e-10	1.31876e-12	0.107707	6	1.55963e-07
cg00491548	19	C19orf28;C19orf28;C19orf71;C19orf71	3539158		19	3510005	C	A	0.717252	0.00820898	0.00102	8.41445e-16	0.013616	0.00135851	1.21066e-23	0.602891	0.0960731	3.48885e-10	1.05893e-14	0.217695	6	1.25234e-09
cg09444586	19	C19orf28;C19orf28;C19orf28	3548073		19	3510005	C	A	0.717252	0.00820898	0.00102	8.41445e-16	-0.00966557	0.00105736	6.17293e-20	-0.849301	0.1406	1.53599e-09	5.16194e-11	0.0739316	5	6.10477e-06
cg19388739	19		3581993		19	3586471	G	A	0.371206	0.004022	0.00117	0.000586879	0.0163142	0.00129614	2.49885e-36	0.246534	0.0743433	0.000912659	1.26796e-07			0.0149955
cg15457725	19	MIR1268A	3951823		19	3982967	A	G	0.0658946	-0.0156123	0.0018	4.19037e-18	0.0362681	0.00531704	9.03417e-12	-0.430469	0.080286	8.24448e-08	8.24448e-08			0.00975033
cg25219651	19	DAPK3;MIR1268A	3971620		19	4007080	C	T	0.176118	0.0149185	0.00126	2.42224e-32	0.00549209	0.000800133	6.69719e-12	2.71636	0.457434	2.88059e-09	2.88059e-09			0.000340673
cg24204847	19	EEF2	3977651		19	3982967	A	G	0.0658946	-0.0156123	0.0018	4.19037e-18	-0.0174179	0.00217119	1.03793e-15	0.896336	0.152195	3.87615e-09	3.87615e-09			0.000458412
cg11128662	19	PIAS4	4010256		19	3982967	A	G	0.0658946	-0.0156123	0.0018	4.19037e-18	-0.0141948	0.00202194	2.21261e-12	1.09986	0.201555	4.84599e-08	4.84599e-08			0.00573111
cg01042534	19	PIAS4	4017082		19	3980367	T	G	0.131589	-0.0123338	0.00172	7.45532e-13	-0.0196834	0.00201646	1.64943e-22	0.62661	0.108428	7.51227e-09	7.51227e-09			0.000888439
cg21629811	19	PIAS4	4019136		19	3982967	A	G	0.0658946	-0.0156123	0.0018	4.19037e-18	-0.0269104	0.00185265	8.37508e-48	0.580159	0.0779063	9.55747e-14	9.55747e-14			1.13031e-08
cg27358214	19	MAP2K2	4124985		19	4112895	T	C	0.352436	-0.0109655	0.000991	1.85286e-28	-0.00756974	0.00106918	1.44189e-12	1.4486	0.242904	2.4664e-09	2.4664e-09			0.000291688
cg03420832	19	CREB3L3;CREB3L3;CREB3L3;CREB3L3	4172054		19	4186395	G	T	0.289936	-0.0128361	0.00129	2.51007e-23	0.0270363	0.0034802	7.93565e-15	-0.474774	0.0775343	9.15994e-10	9.15994e-10	0.378407	3	0.00010833
cg23999422	19		4173466		19	4177051	A	G	0.144169	-0.0148572	0.00141	5.83168e-26	0.092732	0.00376502	6.04383e-134	-0.160216	0.0165381	3.40085e-22	3.40085e-22	0.669316	3	4.02202e-17
cg09617135	19		4173482		19	4177051	A	G	0.144169	-0.0148572	0.00141	5.83168e-26	0.029976	0.00324952	2.84204e-20	-0.495636	0.0714097	3.90025e-12	3.90025e-12	0.874543	3	4.61263e-07
cg09936839	19	SIRT6;ANKRD24	4181854		19	4177051	A	G	0.144169	-0.0148572	0.00141	5.83168e-26	-0.0176222	0.00260364	1.30318e-11	0.843095	0.148049	1.23596e-08	1.23596e-08	0.863984	3	0.0014617
cg02721952	19	SIRT6;ANKRD24	4182885		19	4186395	G	T	0.289936	-0.0128361	0.00129	2.51007e-23	0.0151233	0.00238109	2.13338e-10	-0.848762	0.158536	8.61557e-08	8.61557e-08	0.34122	3	0.0101892
cg07697815	19	ANKRD24	4185751		19	4177051	A	G	0.144169	-0.0148572	0.00141	5.83168e-26	0.0149215	0.00180138	1.19714e-16	-0.995688	0.152898	7.41117e-11	7.41117e-11	0.707611	3	8.76482e-06
cg23943923	19	ANKRD24	4194526		19	4186395	G	T	0.289936	-0.0128361	0.00129	2.51007e-23	0.024841	0.00277911	3.9462e-19	-0.516731	0.0777094	2.94013e-11	2.94013e-11	0.385045	3	3.47715e-06
cg06225131	19	CHAF1A	4403593		19	4449287	C	T	0.170327	0.00955277	0.00113	2.82023e-17	0.0192459	0.00175742	6.55535e-28	0.496354	0.0741727	2.20336e-11	5.8215e-12	0.863424	9	6.8848e-07
cg20291069	19	UBXN6;UBXN6	4455915		19	4449287	C	T	0.170327	0.00955277	0.00113	2.82023e-17	0.00957659	0.00130671	2.32299e-13	0.997513	0.180136	3.06707e-08	3.06707e-08	0.543309	5	0.00362727
cg06513139	19	UBXN6;UBXN6	4455923		19	4449287	C	T	0.170327	0.00955277	0.00113	2.82023e-17	0.00994201	0.00130483	2.54853e-14	0.960849	0.169767	1.51555e-08	1.51555e-08	0.478324	6	0.00179237
cg27363092	19		4620823		19	4607587	G	A	0.533347	-0.00367524	0.000971	0.000153705	0.0214253	0.00151235	1.46777e-45	-0.171537	0.0469098	0.000255439	1.55603e-08	0.296919	7	0.00184023
cg09510776	19		4729882		19	4717672	G	A	0.183307	0.00789498	0.00112	1.80093e-12	0.0115031	0.00154705	1.04189e-13	0.686337	0.134165	3.12737e-07	1.66032e-08	0.211513	4	0.00196358
cg10188410	19		4760503		19	4768917	G	A	0.364816	-0.00853977	0.000993	7.97371e-18	-0.0193584	0.00259162	8.04196e-14	0.441139	0.0782242	1.70626e-08	1.70626e-08	0.200161	3	0.00201791
cg08873568	19	ARRDC5	4894976		19	4900684	C	T	0.241813	0.00884451	0.00102	4.2801e-18	-0.0233753	0.0015883	5.0024e-49	-0.37837	0.0506464	7.97001e-14	7.97001e-14			9.42573e-09
cg23350065	19	UHRF1;UHRF1;UHRF1	4909600		19	4914117	C	T	0.345048	0.0215037	0.00104	5.62293e-95	0.00221967	0.000334543	3.24668e-11	9.68779	1.53345	2.65607e-10	2.65607e-10			3.14121e-05
cg17714703	19	UHRF1;UHRF1	4912221		19	4914117	C	T	0.345048	0.0215037	0.00104	5.62293e-95	-0.0177559	0.0021611	2.10143e-16	-1.21107	0.158613	2.2508e-14	2.2508e-14			2.66191e-09
cg25974422	19	UHRF1;UHRF1;UHRF1;UHRF1;UHRF1	4923475		19	4930408	T	C	0.319688	-0.0200329	0.00108	8.31119e-77	0.00681084	0.00116699	5.3389e-09	-2.94133	0.528333	2.58894e-08	2.58894e-08			0.00306181
cg13249589	19	UHRF1;UHRF1;UHRF1;UHRF1;UHRF1	4929743		19	4930408	T	C	0.319688	-0.0200329	0.00108	8.31119e-77	0.010566	0.00168053	3.23041e-10	-1.89597	0.318409	2.60816e-09	2.60816e-09			0.000308454
cg18115693	19	KDM4B	4968519		19	4947056	T	C	0.165535	-0.0293048	0.00125	1.52771e-121	-0.00931706	0.00127338	2.53948e-13	3.14528	0.450321	2.85794e-12	3.11082e-16	0.170349	7	3.67901e-11
cg12072803	19	KDM4B	4968558		19	5009545	T	C	0.176118	-0.0235105	0.00119	7.02185e-87	-0.00318027	0.000543633	4.91463e-09	7.3926	1.31792	2.03148e-08	2.03148e-08			0.00240253
cg15745450	19	KDM4B	4973177		19	4995926	T	C	0.130591	0.0140169	0.0012	1.59879e-31	-0.0159171	0.00167937	2.59148e-21	-0.880619	0.119651	1.8404e-13	1.8404e-13			2.17655e-08
cg16874930	19		5889808		19	5968688	A	G	0.0714856	-0.00343651	0.00138	0.0127662	-0.0199097	0.00205415	3.24745e-22	0.172605	0.0715642	0.01587	1.38757e-08	0.159712	14	0.00164101
cg09176309	19	RFX2;RFX2	6022308		19	6077059	G	A	0.250799	0.00970937	0.00152	1.68352e-10	-0.0248153	0.00286702	4.91027e-18	-0.391266	0.0761271	2.75269e-07	2.75269e-07			0.0325546
cg18944966	19	RFX2;RFX2	6023511		19	6077059	G	A	0.250799	0.00970937	0.00152	1.68352e-10	-0.0235436	0.00258583	8.63851e-20	-0.412399	0.0788652	1.70274e-07	1.70274e-07			0.0201374
cg06941824	19	MLLT1	6225075		19	6244687	G	C	0.263379	0.00893012	0.00113	2.72792e-15	-0.0199955	0.00141388	2.0834e-45	-0.446606	0.0647374	5.24715e-12	5.24715e-12	0.103994	10	6.20554e-07
cg17187001	19	MLLT1	6229011		19	6258557	C	T	0.201677	0.00984654	0.00118	7.15004e-17	0.0414098	0.00193217	6.7585e-102	0.237783	0.0305794	7.49034e-15	7.49034e-15	0.290281	10	8.85845e-10
cg25759533	19	MLLT1	6232399		19	6258557	C	T	0.201677	0.00984654	0.00118	7.15004e-17	0.0130279	0.00125307	2.56591e-25	0.755806	0.116141	7.63183e-11	7.63183e-11	0.46085	8	9.02578e-06
cg24800754	19	MLLT1	6234327		19	6254463	A	G	0.285743	0.0102162	0.00116	1.28461e-18	0.0162008	0.00129567	7.11213e-36	0.630597	0.0875794	6.00839e-13	6.00839e-13	0.233705	8	7.10582e-08
cg02987482	19	MLLT1	6274208		19	6254463	A	G	0.285743	0.0102162	0.00116	1.28461e-18	-0.0222332	0.00149841	8.34469e-50	-0.459503	0.0606729	3.63457e-14	3.63457e-14	0.0585117	10	4.29842e-09
cg09036996	19	SH2D3A	6752895		19	6751293	G	T	0.240415	0.00766639	0.00119	1.17642e-10	0.0463915	0.00300723	1.08293e-53	0.165254	0.0277982	2.76819e-09	4.18896e-08	0.119675	3	0.00495407
cg04673596	19	FLJ25758	7005379		19	6977409	C	T	0.411342	0.0028215	0.000986	0.00421559	-0.0158688	0.0013329	1.1086e-32	-0.177802	0.0639042	0.00539717	4.33614e-09	0.401306	3	0.000512814
cg11350799	19	INSR;INSR	7183207		19	7183551	T	C	0.209065	0.0176558	0.00157	2.43071e-29	-0.00783465	0.00123025	1.91097e-10	-2.25355	0.406669	2.99913e-08	2.99913e-08			0.00354693
cg17909996	19		8214685		19	8209926	C	T	0.627396	0.00588491	0.001	3.98271e-09	0.0208119	0.0010654	5.60337e-85	0.282766	0.0501825	1.75297e-08	2.12681e-09	0.161207	4	0.000251528
cg17877159	19	NDUFA7	8376926		19	8404102	T	C	0.107428	-0.00856801	0.00121	1.43118e-12	0.00918794	0.00104002	1.00664e-18	-0.932528	0.168777	3.29092e-08	3.29092e-08			0.00389201
cg01995393	19	PRAM1	8563628		19	8564523	G	T	0.231829	-0.00528297	0.00114	3.58348e-06	0.0109404	0.00173442	2.83041e-10	-0.482888	0.1293	0.000187986	4.39479e-08	0.0654629	4	0.0051975
cg12323093	19	PRAM1	8567575		19	8579011	C	T	0.20647	-0.0103989	0.00124	5.02067e-17	-0.0173872	0.00141311	8.59803e-35	0.598078	0.0863064	4.21712e-12	4.21712e-12	0.4597	6	4.98738e-07
cg13880275	19	ADAMTS10;ADAMTS10	8657122		19	8644031	C	G	0.629193	-0.0265846	0.000978	1.0426e-162	0.0107586	0.000967087	9.50769e-29	-2.47101	0.24	7.35549e-25	5.3393e-24			6.31453e-19
cg25757678	19	ADAMTS10;ADAMTS10	8657139		19	8642982	C	T	0.147963	-0.0120174	0.00122	6.83207e-23	0.00993061	0.00138385	7.17467e-13	-1.21014	0.20864	6.6265e-09	1.75802e-14			2.07912e-09
cg26911613	19	ADAMTS10;ADAMTS10	8657183		19	8644031	C	G	0.629193	-0.0265846	0.000978	1.0426e-162	0.0110308	0.00143333	1.40486e-14	-2.41004	0.325467	1.31288e-13	1.31288e-13			1.55268e-08
cg14252502	19	ADAMTS10	8676388		19	8672000	A	G	0.585863	-0.0177494	0.00104	2.62493e-65	0.00602697	0.000919941	5.69707e-11	-2.94499	0.481498	9.57669e-10	9.57669e-10			0.000113259
cg11373008	19		8740942		19	8740520	A	C	0.246406	0.00889612	0.00105	2.40191e-17	0.0109359	0.00133124	2.1256e-16	0.81348	0.137931	3.68534e-09	3.68534e-09			0.000435847
cg26983016	19		8749178		19	8740520	A	C	0.246406	0.00889612	0.00105	2.40191e-17	-0.0100955	0.00133646	4.22205e-14	-0.881193	0.156286	1.71693e-08	1.71693e-08			0.00203053
cg19275200	19	ZNF177	9473240		19	9457246	T	C	0.646565	0.0058336	0.000978	2.44895e-09	0.0177445	0.00151387	9.91493e-32	0.328756	0.061842	1.06033e-07	2.02307e-08	0.75296	18	0.00239259
cg12161893	19	ANGPTL6	10213817		19	10321089	C	T	0.295727	-0.0163371	0.00103	1.17508e-56	-0.0119477	0.0020183	3.22585e-09	1.36739	0.246553	2.92266e-08	1.38048e-16			1.63262e-11
cg14245118	19		10327836		19	10327812	A	G	0.459265	0.0131815	0.00096	6.64613e-43	0.00664577	0.00105306	2.77361e-10	1.98344	0.345894	9.79472e-09	9.79472e-09			0.00115837
cg24354612	19	ICAM1	10384847		19	10397238	T	C	0.264776	0.00860377	0.00109	2.94141e-15	-0.00786585	0.00117996	2.6256e-11	-1.09381	0.21477	3.52545e-07	3.52545e-07			0.0416937
cg00500176	19	ICAM4;ICAM4;ICAM4;ICAM1	10396158		19	10397238	T	C	0.264776	0.00860377	0.00109	2.94141e-15	-0.0188082	0.0015832	1.50667e-32	-0.457448	0.0695797	4.88351e-11	4.88351e-11	0.821464	4	5.77548e-06
cg18745507	19	ZGLP1	10415557		19	10469975	C	A	0.028155	0.0116628	0.0018	9.21288e-11	-0.0243699	0.00220508	2.15057e-28	-0.478574	0.0856196	2.27666e-08	9.1178e-12			1.07832e-06
cg15538607	19	ZGLP1	10416150		19	10469975	C	A	0.028155	0.0116628	0.0018	9.21288e-11	-0.0180895	0.00197087	4.37364e-20	-0.644727	0.121801	1.20135e-07	1.20135e-07			0.0142078
cg27259408	19	FDX1L;RAVER1	10427154		19	10441117	A	G	0.1252	0.00795491	0.00129	6.97753e-10	0.0136421	0.00125305	1.32775e-27	0.583114	0.108675	8.0653e-08	8.0653e-08			0.00953843
cg07976603	19	ICAM3;RAVER1	10444506		19	10509365	G	A	0.120607	-0.0105388	0.00155	1.05183e-11	0.0226389	0.00269028	3.92652e-17	-0.465517	0.0880218	1.23223e-07	1.23223e-07			0.014573
cg12803738	19		10706343		19	10687757	T	C	0.0776757	0.0106773	0.0015	1.09346e-12	0.0135146	0.00173808	7.51012e-15	0.790057	0.150476	1.51788e-07	1.51788e-07			0.0179513
cg15774882	19	DNM2;DNM2;DNM2;DNM2;DNM2	10840169		19	10835405	C	T	0.248403	0.0169861	0.00101	1.80379e-63	0.00818686	0.00134741	1.23233e-09	2.0748	0.363078	1.10041e-08	1.10041e-08			0.0013014
cg21057107	19	DNM2;DNM2;DNM2;DNM2;DNM2	10908762		19	10909953	T	C	0.152556	0.0121707	0.00123	4.38144e-23	-0.0105501	0.00178897	3.69562e-09	-1.15362	0.227726	4.06682e-07	4.06682e-07			0.0480963
cg27474106	19	SMARCA4;SMARCA4;SMARCA4;SMARCA4;SMARCA4;SMARCA4;SMARCA4	11163587		19	11163562	C	T	0.408746	-0.00646597	0.00096	1.63496e-11	-0.0149112	0.00158303	4.53616e-21	0.433632	0.079147	4.28177e-08	4.28177e-08			0.00506383
cg27165956	19		11186823		19	11186711	C	T	0.294728	0.0125923	0.00129	1.64745e-22	0.012987	0.00206238	3.03228e-10	0.969605	0.183235	1.21252e-07	1.21252e-07			0.0143399
cg03637691	19	LDLR;LDLR;LDLR;LDLR;LDLR	11202610		19	11202306	T	G	0.0916534	0.0140466	0.00156	2.17183e-19	-0.00921165	0.00137938	2.42079e-11	-1.52487	0.284286	8.14604e-08	8.14604e-08			0.00963391
cg07512814	19	LDLR	11203661		19	11195030	G	A	0.339856	0.0105337	0.00117	2.19308e-19	-0.0157748	0.00250197	2.88251e-10	-0.667753	0.129297	2.41096e-07	2.41096e-07			0.0285133
cg17936725	19	ZNF440	11925679		19	11938262	G	A	0.248403	0.000777204	0.00103	0.450509	-0.0161502	0.00125603	7.74327e-38	-0.0481236	0.0638861	0.451287	3.41334e-08	0.155756	17	0.00403679
cg18488462	19	ZNF439	11979877		19	12188317	A	G	0.308307	0.0184834	0.00135	1.14274e-42	-0.0107216	0.00163789	5.91048e-11	-1.72394	0.29191	3.51141e-09	3.51141e-09			0.000415276
cg24362016	19	ZNF44;ZNF44	12406154		19	12409924	T	G	0.20008	0.00215612	0.00123	0.0796118	-0.0372055	0.00443797	5.13953e-17	-0.0579516	0.0337746	0.0861922	1.37843e-08	0.84618	3	0.0016302
cg00166785	19	RTBDN;RTBDN;RTBDN;RTBDN;RTBDN;RTBDN;RTBDN;RTBDN	12941568		19	12942750	G	A	0.416733	-0.00734132	0.00104	1.67752e-12	0.00665488	0.000787299	2.84398e-17	-1.10315	0.203603	6.02273e-08	6.02273e-08	0.398682	9	0.00712278
cg17414007	19	GCDH;GCDH	13002493		19	13054781	G	T	0.39397	0.00978693	0.000983	2.36982e-23	-0.00551866	0.000869166	2.16196e-10	-1.77343	0.331271	8.63161e-08	8.63161e-08	0.304619	4	0.0102082
cg23060513	19	FARSA	13041124		19	12999458	T	C	0.334265	0.0109102	0.000997	7.17615e-28	0.0139216	0.00197427	1.77029e-12	0.783691	0.132214	3.07696e-09	3.07696e-09	0.723434	7	0.000363897
cg22856222	19	NACC1	13233013		19	13264398	T	C	0.0702875	-0.0185158	0.00132	1.06383e-44	0.0114917	0.00149799	1.70097e-14	-1.61124	0.239389	1.68945e-11	1.68945e-11			1.99803e-06
cg23259973	19	C19orf67	14196803		19	14241593	G	T	0.212859	0.00918078	0.00142	1.01073e-10	-0.0488965	0.00202165	3.08805e-129	-0.187759	0.0300606	4.21015e-10	4.21015e-10	0.482804	5	4.97913e-05
cg11736420	19	ASF1B	14239442		19	14238342	C	T	0.19988	0.00952333	0.0014	1.02906e-11	0.0169485	0.00163415	3.34238e-25	0.561897	0.0987846	1.28461e-08	1.28461e-08	0.299805	4	0.00151924
cg21505697	19	LOC100507373;ADGRL1;ADGRL1	14274656		19	14238342	C	T	0.19988	0.00952333	0.0014	1.02906e-11	-0.0178152	0.0010618	3.51898e-63	-0.534563	0.0847977	2.90094e-10	2.90094e-10	0.435948	4	3.43079e-05
cg23997402	19	LPHN1;LPHN1	14275669		19	14276711	C	T	0.176318	0.00895057	0.00142	2.91528e-10	-0.0467444	0.00296517	5.46266e-56	-0.191479	0.0327162	4.83597e-09	4.83597e-09	0.824167	5	0.000571926
cg15863355	19		15404356		19	15447898	G	A	0.415535	0.00936375	0.00099	3.1289e-21	-0.00644386	0.000887017	3.74021e-13	-1.45313	0.252219	8.34354e-09	8.34354e-09	0.394886	3	0.000986749
cg16147159	19	MED26	16726291		19	16728733	T	G	0.0982428	-0.0124381	0.00185	1.77658e-11	0.0221981	0.00286865	1.00852e-14	-0.560323	0.110403	3.87007e-07	3.87007e-07	0.451258	3	0.0457694
cg15820952	19	MYO9B;MYO9B	17236250		19	17245083	A	C	0.214657	-0.0161088	0.00125	5.32486e-38	0.0106197	0.000824726	6.09226e-38	-1.51688	0.166528	8.32691e-20	8.32691e-20			9.84781e-15
cg19546397	19	MYO9B;MYO9B	17244020		19	17245083	A	C	0.214657	-0.0161088	0.00125	5.32486e-38	-0.010728	0.00182257	3.95155e-09	1.50156	0.280449	8.59627e-08	8.59627e-08			0.0101664
cg16526705	19	MYO9B;MYO9B	17284481		19	17273893	G	T	0.251797	0.00780087	0.00102	2.04269e-14	-0.0122746	0.00150248	3.09429e-16	-0.635529	0.113829	2.36114e-08	2.36114e-08	0.133564	6	0.0027924
cg16450918	19	USHBP1;USHBP1	17375799		19	17375213	T	C	0.248602	-0.00352007	0.00113	0.00183879	0.018551	0.00206833	2.99034e-19	-0.189751	0.0644826	0.00325392	5.23214e-09	0.0597504	4	0.000618779
cg10555070	19	USHBP1;USHBP1;BABAM1;BABAM1;BABAM1;BABAM1	17377012		19	17403033	A	C	0.153355	-0.0120952	0.00111	1.19676e-27	-0.0063948	0.00109476	5.17934e-09	1.89141	0.36739	2.62948e-07	2.62948e-07			0.0310976
cg25605313	19	ANO8	17434267		19	17456223	G	A	0.269968	-0.00782438	0.00109	7.05679e-13	-0.0295518	0.00407233	3.96613e-13	0.264769	0.0518815	3.33724e-07	3.33724e-07	0.203346	6	0.0394679
cg12186702	19	PLVAP	17487908		19	17534898	T	C	0.232628	-0.0142461	0.00132	3.73489e-27	-0.0104164	0.00177219	4.16065e-09	1.36767	0.264958	2.44557e-07	2.44557e-07			0.0289225
cg10709246	19	PLVAP;PLVAP	17488116		19	17512412	A	G	0.233027	-0.0173965	0.00135	5.37645e-38	-0.029746	0.00220712	2.12752e-41	0.584835	0.0627915	1.23206e-20	1.23206e-20	0.0651302	4	1.45709e-15
cg03138957	19	PLVAP	17488535		19	17512412	A	G	0.233027	-0.0173965	0.00135	5.37645e-38	-0.0146751	0.00223404	5.07049e-11	1.18545	0.202559	4.84686e-09	4.84686e-09	0.387231	3	0.000573214
cg09166900	19	PLVAP	17488585		19	17512412	A	G	0.233027	-0.0173965	0.00135	5.37645e-38	-0.0144441	0.00195794	1.617e-13	1.2044	0.188122	1.53088e-10	1.53088e-10	0.136168	3	1.8105e-05
cg07996016	19		17504632		19	17522869	C	T	0.296526	-0.0162666	0.00132	6.7959e-35	0.0202303	0.00329028	7.82129e-10	-0.80407	0.146148	3.76082e-08	3.76082e-08	0.612861	3	0.00444773
cg07839313	19	BST2	17514600		19	17517174	C	T	0.313299	-0.0176446	0.0013	5.80853e-42	-0.0307941	0.00239543	8.022e-38	0.572986	0.0613906	1.02487e-20	1.02487e-20	0.442869	4	1.21206e-15
cg02608002	19	BST2;MVB12A;BISPR;BISPR	17515778		19	17517174	C	T	0.313299	-0.0176446	0.0013	5.80853e-42	0.0168593	0.00138675	5.23801e-34	-1.04658	0.11557	1.3559e-19	1.3559e-19	0.583764	4	1.60355e-14
cg12090003	19	BST2	17516282		19	17517174	C	T	0.313299	-0.0176446	0.0013	5.80853e-42	0.00928644	0.000737782	2.49046e-36	-1.90004	0.205873	2.72711e-20	2.72711e-20	0.699937	4	3.22521e-15
cg16363586	19	BST2	17516329		19	17517174	C	T	0.313299	-0.0176446	0.0013	5.80853e-42	0.019547	0.00127167	2.55432e-53	-0.902675	0.0887228	2.58763e-24	2.68028e-23	0.406312	4	3.16983e-18
cg16415863	19	BST2;MVB12A;BISPR;BISPR	17516339		19	17512412	A	G	0.233027	-0.0173965	0.00135	5.37645e-38	0.0163791	0.000896693	1.54151e-74	-1.06212	0.100869	6.3035e-26	6.3035e-26	0.226692	5	7.45483e-21
cg20318143	19	BST2;MVB12A;BISPR;BISPR	17516370		19	17517174	C	T	0.313299	-0.0176446	0.0013	5.80853e-42	0.0215874	0.0015139	3.91718e-46	-0.817358	0.0831393	8.26424e-23	8.26424e-23	0.509096	4	9.7737e-18
cg11558551	19	BST2	17516442		19	17512412	A	G	0.233027	-0.0173965	0.00135	5.37645e-38	0.00498003	0.000668663	9.49528e-14	-3.49325	0.541738	1.13161e-10	1.13161e-10	0.584389	4	1.3383e-05
cg01254505	19	BST2	17516470		19	17517174	C	T	0.313299	-0.0176446	0.0013	5.80853e-42	0.00451718	0.000552554	2.95638e-16	-3.90611	0.557783	2.50683e-12	2.50683e-12	0.861987	4	2.9647e-07
cg01329005	19	BST2	17516712		19	17522869	C	T	0.296526	-0.0162666	0.00132	6.7959e-35	0.0176034	0.00102548	4.76637e-66	-0.924061	0.092307	1.36729e-23	1.36729e-23	0.368367	4	1.61703e-18
cg09993699	19	BST2	17517008		19	17517174	C	T	0.313299	-0.0176446	0.0013	5.80853e-42	0.0173697	0.00101362	7.95319e-66	-1.01582	0.0954749	1.94749e-26	1.94749e-26	0.551486	5	2.3032e-21
cg17132030	19	SLC27A1	17599784		19	17600244	A	G	0.358626	-0.00291196	0.00136	0.0322622	0.209849	0.00411704	0	-0.0138765	0.00648657	0.0324146	5.92342e-09	0.176736	5	0.000700533
cg02707854	19	SLC27A1	17600122		19	17600244	A	G	0.358626	-0.00291196	0.00136	0.0322622	0.302802	0.00497577	0	-0.00961671	0.00449416	0.0323691	2.88288e-10	0.180159	5	3.40944e-05
cg18146030	19	MAP1S;MAP1S	17844910		19	17844942	T	G	0.252796	-0.00720155	0.00118	1.0409e-09	0.0136995	0.00141705	4.13965e-22	-0.52568	0.101862	2.46013e-07	2.46013e-07	0.616547	4	0.0290947
cg04205038	19	FCHO1;FCHO1	17858237		19	17862131	A	G	0.289137	-0.00677506	0.00102	3.09002e-11	0.0359454	0.00304209	3.22618e-32	-0.188482	0.0325525	7.0348e-09	3.92992e-10	0.388901	12	4.64772e-05
cg18329931	19	FCHO1;FCHO1	17858255		19	17862131	A	G	0.289137	-0.00677506	0.00102	3.09002e-11	0.0186916	0.00236511	2.72116e-15	-0.362466	0.0712838	3.67966e-07	1.95373e-08	0.723135	11	0.00231058
cg24682728	19		18125250		19	18124755	G	A	0.332867	-0.014638	0.00112	4.90955e-39	-0.0102326	0.00134629	2.94822e-14	1.43053	0.217725	5.02054e-11	5.02054e-11			5.93754e-06
cg17704414	19	LSM4;LSM4	18428799		19	18426950	T	C	0.159944	0.00837065	0.00116	5.35085e-13	0.0711876	0.00360318	6.99618e-87	0.117586	0.0173478	1.21752e-11	1.18668e-15	0.175627	6	1.40342e-10
cg15796753	19	LSM4;LSM4	18429535		19	18426950	T	C	0.159944	0.00837065	0.00116	5.35085e-13	0.0313026	0.00218687	1.79174e-46	0.267411	0.0415004	1.16692e-10	1.39335e-14	0.180035	6	1.64784e-09
cg10808810	19	LSM4	18429665		19	18426950	T	C	0.159944	0.00837065	0.00116	5.35085e-13	0.0410716	0.00300879	2.00404e-42	0.203806	0.0319468	1.77616e-10	3.14413e-14	0.459264	5	3.71841e-09
cg10308860	19		18439197		19	18426950	T	C	0.159944	0.00837065	0.00116	5.35085e-13	0.00641462	0.000713788	2.54704e-19	1.30493	0.23192	1.83746e-08	1.83746e-08	0.279739	5	0.00217307
cg01303814	19	PGPEP1;PGPEP1;PGPEP1	18450967		19	18448105	C	T	0.225839	-0.00658552	0.00112	4.10444e-09	0.029354	0.00105709	1.0392e-169	-0.224348	0.039001	8.79942e-09	1.8354e-16	0.122251	7	2.17063e-11
cg15752195	19	PGPEP1;PGPEP1;PGPEP1	18451004		19	18459947	T	C	0.215855	-0.00667084	0.00111	1.85792e-09	0.0317065	0.0018027	3.0244e-69	-0.210393	0.0369958	1.2933e-08	5.50625e-13	0.285004	7	6.51197e-08
cg23973626	19	PGPEP1	18451326		19	18455703	T	C	0.182109	-0.00689579	0.00113	1.04442e-09	-0.00539931	0.000537341	9.35615e-24	1.27716	0.244859	1.82922e-07	1.12417e-07	0.724454	5	0.013295
cg13100238	19	PGPEP1;PGPEP1;PGPEP1	18452718		19	18455703	T	C	0.182109	-0.00689579	0.00113	1.04442e-09	-0.0144179	0.00134792	1.05782e-26	0.478278	0.0902325	1.15478e-07	6.27176e-08	0.808969	5	0.00741729
cg12271210	19	PGPEP1;PGPEP1;PGPEP1	18460551		19	18459947	T	C	0.215855	-0.00667084	0.00111	1.85792e-09	-0.0116623	0.00122962	2.43701e-21	0.572002	0.112677	3.84554e-07	3.84554e-07	0.916647	4	0.0454792
cg19479654	19	GDF15	18496921		19	18501830	C	A	0.226637	0.00675807	0.00129	1.61612e-07	0.0425662	0.00367071	4.30895e-31	0.158766	0.0332549	1.80407e-06	6.94807e-09			0.000821713
cg21211585	19	GDF15;GDF15	18496984		19	18480609	T	C	0.288938	-0.00523545	0.0011	1.94073e-06	-0.0241652	0.00208596	4.92746e-31	0.216652	0.049212	1.07045e-05	3.08277e-09	0.144433	3	0.000364584
cg24817197	19	GDF15	18497742		19	18501830	C	A	0.226637	0.00675807	0.00129	1.61612e-07	-0.0163523	0.00174316	6.54475e-21	-0.413279	0.0903561	4.78731e-06	1.53522e-08	0.888842	4	0.00181563
cg11778563	19	SSBP4;SSBP4	18531353		19	18607780	T	C	0.205471	-0.00937772	0.00117	1.10007e-15	0.0163239	0.00229482	1.13251e-12	-0.574479	0.107979	1.03604e-07	1.03604e-07	0.137045	9	0.0122527
cg22032485	19	SSBP4;SSBP4	18531769		19	18554972	G	A	0.478834	-0.0145808	0.000999	3.00466e-48	0.012269	0.00182217	1.65996e-11	-1.18843	0.194379	9.71912e-10	9.71912e-10	0.909451	3	0.000114943
cg21130532	19	ISYNA1;ISYNA1;ISYNA1;ISYNA1	18550182		19	18618867	A	G	0.47484	-0.0139756	0.001	2.19655e-44	-0.0138505	0.00191785	5.12777e-13	1.00904	0.157271	1.4001e-10	1.4001e-10	0.80871	3	1.65583e-05
cg01212679	19	ELL	18618590		19	18615270	G	C	0.321286	-0.00966328	0.00114	2.31947e-17	-0.0109809	0.00142096	1.09391e-14	0.880005	0.154095	1.12449e-08	1.12449e-08	0.165505	9	0.00132988
cg25102449	19	KLHL26	18761273		19	18761276	A	G	0.463458	0.00596732	0.00102	4.90647e-09	0.0318194	0.00211678	4.53262e-51	0.187537	0.0343981	4.98169e-08	6.73829e-10	0.051373	12	7.96904e-05
cg21645826	19	NR2C2AP	19313533		19	19318158	G	A	0.28115	-0.00619198	0.00128	1.31493e-06	0.0140149	0.00151034	1.70602e-20	-0.441813	0.102997	1.79014e-05	1.14549e-09			0.000135471
cg07172412	19	NCAN;NCAN	19359691		19	19361735	A	G	0.247204	0.0201604	0.00127	9.54233e-57	0.0145311	0.00227306	1.62922e-10	1.38739	0.233963	3.02996e-09	3.02996e-09	0.155869	5	0.000358338
cg14128641	19	HAPLN4	19371927		19	19391851	T	C	0.160543	0.0236293	0.00134	1.35529e-69	0.0164425	0.00220805	9.5762e-14	1.43708	0.209487	6.88494e-12	6.88494e-12	0.22673	7	8.14247e-07
cg12613693	19	HAPLN4	19373737		19	19378671	G	A	0.123602	0.0240109	0.00137	9.04067e-69	-0.018136	0.00286159	2.3317e-10	-1.32393	0.222136	2.52206e-09	2.52206e-09	0.499912	7	0.000298272
cg11584989	19	SF4	19387371		19	19361735	A	G	0.247204	0.0201604	0.00127	9.54233e-57	0.00768598	0.00125298	8.56041e-10	2.62301	0.458421	1.0538e-08	1.0538e-08	0.160144	6	0.00124628
cg14251798	19	MIR640;GATAD2A	19545333		19	19443986	T	C	0.122604	0.0244272	0.00135	3.53905e-73	0.0138557	0.00222327	4.60143e-10	1.76297	0.299193	3.80596e-09	3.80596e-09	0.875155	7	0.000450112
cg19057459	19	GATAD2A	19551640		19	19488718	C	T	0.244609	-0.0235388	0.0012	1.13637e-85	0.0129509	0.0014575	6.34986e-19	-1.81754	0.224554	5.77332e-16	5.77332e-16	0.712301	7	6.82782e-11
cg13934873	19	GATAD2A;GATAD2A	19576017		19	19657500	A	G	0.352037	-0.0225254	0.00119	6.59152e-80	0.0170315	0.00180958	4.87506e-21	-1.32257	0.156934	3.52954e-17	2.94657e-23	0.138802	12	3.48477e-18
cg05036454	19	GATAD2A;GATAD2A	19585636		19	19657198	T	C	0.0822684	0.0252614	0.00139	8.34283e-74	0.0129146	0.00203609	2.25546e-10	1.95603	0.326625	2.1166e-09	2.04441e-10	0.0628869	8	2.41783e-05
cg06765237	19	GATAD2A;GATAD2A	19585767		19	19463032	A	G	0.157748	0.0239027	0.00133	3.23125e-72	0.0130555	0.00164924	2.4511e-15	1.83085	0.252725	4.34173e-13	4.34173e-13	0.229257	8	5.13475e-08
cg25274157	19	NDUFA13;TSSK6	19626576		19	19578591	A	G	0.120208	0.0244437	0.00134	2.41436e-74	-0.0216895	0.00308865	2.18225e-12	-1.12698	0.171967	5.62103e-11	5.62103e-11	0.61829	7	6.64771e-06
cg03233793	19	NDUFA13;TSSK6	19626605		19	19669441	G	C	0.0960463	0.0256889	0.0013	6.49084e-87	-0.0234633	0.00367647	1.74782e-10	-1.09486	0.180279	1.25442e-09	1.25442e-09	0.684785	4	0.000148354
cg22760373	19	GMIP;GMIP;GMIP	19754909		19	19740729	C	G	0.305511	0.0107085	0.00109	8.84761e-23	-0.00483794	0.000788726	8.57713e-10	-2.21344	0.425416	1.96085e-07	1.96085e-07			0.02319
cg16672337	19	ZNF98;ZNF98	22605111		19	22600122	A	G	0.397165	0.0082221	0.000963	1.36558e-17	0.0272698	0.00142738	2.30552e-81	0.30151	0.0386799	6.44116e-15	2.02944e-10	0.081603	20	2.40012e-05
cg15059075	19		30264378		19	30265235	A	G	0.195887	0.0104622	0.00104	8.31606e-24	-0.00620481	0.00105747	4.42129e-09	-1.68614	0.332674	4.01069e-07	4.01069e-07			0.0474324
cg10223027	19	ZNF536	30970292		19	31028666	T	C	0.134984	0.0173759	0.00134	1.88035e-38	-0.0310302	0.00348425	5.29761e-19	-0.559967	0.0762774	2.11717e-13	3.59967e-10	0.203389	11	4.25714e-05
cg10878913	19		32831220		19	32834547	A	G	0.264776	0.01161	0.00124	7.75752e-21	-0.0542541	0.00290691	9.75146e-78	-0.213993	0.0255701	5.81742e-17	5.81742e-17	0.116233	6	6.87997e-12
cg01213463	19	ZNF507;ZNF507	32842514		19	32834547	A	G	0.264776	0.01161	0.00124	7.75752e-21	-0.0467974	0.00221433	3.88552e-99	-0.248091	0.0289811	1.12456e-17	2.22857e-17	0.0851226	15	2.63562e-12
cg20508274	19	PDCD5	33073114		19	33091682	C	T	0.461861	0.00578135	0.00115	4.97535e-07	0.00934573	0.000958783	1.89073e-22	0.618608	0.138452	7.8947e-06	3.37143e-07	0.0857236	4	0.0398722
cg05396087	19	TDRD12	33210464		19	33231786	T	C	0.357228	-0.00611202	0.000986	5.68941e-10	0.0251736	0.00129052	9.661e-85	-0.242795	0.0410982	3.46952e-09	1.46707e-07	0.127498	20	0.0173503
cg15180656	19	SCN1B;HPN;HPN	35530462		19	35498890	T	C	0.221046	0.00593039	0.00106	2.20994e-08	-0.0335276	0.00232376	3.4419e-47	-0.176881	0.0339095	1.82558e-07	2.76849e-07	0.899313	5	0.0327416
cg14961841	19	HPN;HPN	35539191		19	35556123	G	A	0.430911	0.00762875	0.00107	1.00608e-12	0.00839757	0.00114966	2.78478e-13	0.908447	0.178054	3.35908e-07	3.35908e-07			0.0397261
cg09164835	19	HPN;HPN	35540129		19	35556123	G	A	0.430911	0.00762875	0.00107	1.00608e-12	0.0129638	0.00185946	3.12868e-12	0.588464	0.118054	6.20601e-07	2.35962e-09			0.000279061
cg15467577	19	HPN;HPN	35547085		19	35556123	G	A	0.430911	0.00762875	0.00107	1.00608e-12	-0.0302288	0.00186529	4.57899e-59	-0.252367	0.0386707	6.75332e-11	1.77627e-14	0.0654167	5	2.10071e-09
cg12504876	19	RBM42	36128103		19	36122441	G	A	0.275359	-0.00695739	0.000976	1.01488e-12	0.00715382	0.00093378	1.84281e-14	-0.972542	0.186355	1.80132e-07	1.80132e-07	0.117648	3	0.0213033
cg22232695	19	UPK1A	36156356		19	36149761	A	G	0.334864	-0.00870365	0.000968	2.44159e-19	-0.0159213	0.00172297	2.45077e-20	0.546667	0.0848311	1.1623e-10	2.95397e-12	0.0525101	11	3.49352e-07
cg16000463	19	UPK1A	36157677		19	36149761	A	G	0.334864	-0.00870365	0.000968	2.44159e-19	-0.0070511	0.000889385	2.2258e-15	1.23437	0.207576	2.73821e-09	6.21505e-11	0.180525	10	7.35023e-06
cg08562149	19	UPK1A	36157719		19	36157167	A	G	0.653155	0.00960356	0.000952	6.25729e-24	-0.0100999	0.00133967	4.73344e-14	-0.95086	0.157455	1.55134e-09	1.55134e-09	0.824064	7	0.00018347
cg03068068	19	ZBTB32	36203512		19	36157167	A	G	0.653155	0.00960356	0.000952	6.25729e-24	0.0112554	0.00153704	2.42864e-13	0.853239	0.143981	3.10305e-09	2.361e-14	0.0955154	12	2.79224e-09
cg14925116	19	LINC01529	36288946		19	36169285	G	A	0.246605	0.0109666	0.00118	1.48976e-20	0.0137059	0.00189588	4.85494e-13	0.800139	0.140222	1.15518e-08	1.15518e-08			0.00136617
cg22687569	19		36439299		19	36443999	C	T	0.472843	0.00181177	0.00102	0.0756925	0.0656737	0.00444456	2.08682e-49	0.0275875	0.0156432	0.077808	1.93394e-07			0.0228718
cg24027100	19		36822549		19	36858085	C	T	0.134585	0.00672393	0.00121	2.74503e-08	0.0144868	0.00143044	4.17239e-24	0.464143	0.0952719	1.10602e-06	1.99726e-08	0.160587	13	0.00236206
cg21808240	19		36822564		19	36825458	T	C	0.136182	0.00662991	0.00121	4.27098e-08	0.00589529	0.000758566	7.74872e-15	1.12461	0.251132	7.52855e-06	2.25888e-07	0.436646	11	0.0267147
cg04415599	19		37464508		19	37458713	G	T	0.298323	-0.0134973	0.00103	3.11633e-39	-0.00724528	0.000868496	7.28395e-17	1.86291	0.264719	1.96002e-12	1.96002e-12	0.160311	20	2.31802e-07
cg02695541	19	HKR1	37837190		19	38310660	G	T	0.11901	0.0113248	0.00118	8.20754e-22	-0.0266196	0.00377082	1.67261e-12	-0.425431	0.074812	1.29541e-08	1.29541e-08			0.00153201
cg24043730	19	ZNF570;ZNF569;ZNF570	37958970		19	38246996	C	T	0.116813	0.0111088	0.00125	6.27584e-19	-0.0269438	0.00377079	8.97324e-13	-0.412295	0.0740384	2.56689e-08	2.56689e-08	0.12613	7	0.00303573
cg07664651	19	SIPA1L3	38422767		19	38427097	A	C	0.25	0.0119846	0.00101	1.77892e-32	-0.00830894	0.0011816	2.03703e-12	-1.44237	0.238431	1.45343e-09	1.45343e-09			0.00017189
cg26763855	19	CCER2	39402922		19	39404800	C	A	0.489217	0.00767178	0.001	1.69626e-14	-0.0191037	0.00227144	4.08623e-17	-0.401585	0.0708521	1.44524e-08	1.44524e-08			0.00170922
cg18978232	19	CCER2	39402931		19	39405559	T	C	0.221246	-0.00876403	0.00109	8.95497e-16	0.0173225	0.00193129	2.9821e-19	-0.505934	0.0845055	2.13746e-09	2.13746e-09			0.000252786
cg06180200	19	CCER2	39402936		19	39405559	T	C	0.221246	-0.00876403	0.00109	8.95497e-16	0.0200681	0.00249668	9.13817e-16	-0.436715	0.076825	1.31165e-08	1.31165e-08			0.00155123
cg22331093	19	SARS2;SARS2	39406187		19	39404800	C	A	0.489217	0.00767178	0.001	1.69626e-14	0.00764237	0.00113247	1.49505e-11	1.00385	0.198114	4.04107e-07	4.04107e-07			0.0477918
cg27010947	19	FBXO17;FBXO17;FBXO17	39435869		19	39425166	A	G	0.224441	0.0159266	0.00129	5.10661e-35	-0.0421882	0.00231477	3.22729e-74	-0.377513	0.0369324	1.58514e-24	2.28622e-29	0.112808	5	2.7038e-24
cg03531326	19	FBXO17;FBXO17	39443344		19	39538592	T	G	0.450479	-0.00514072	0.000948	5.87053e-08	-0.0106648	0.00113425	5.32929e-21	0.482029	0.102615	2.63423e-06	4.30163e-08	0.133442	11	0.00508732
cg10742957	19	FBXO17	39466716		19	39507434	T	C	0.063099	0.00770734	0.00155	6.61027e-07	0.0469189	0.00392024	5.20274e-33	0.164269	0.0357735	4.39162e-06	3.26797e-14	0.147591	8	3.86486e-09
cg06247012	19	FBXO17;FBXO17	39466851		19	39507434	T	C	0.063099	0.00770734	0.00155	6.61027e-07	0.0407984	0.00348545	1.19631e-31	0.188913	0.0412775	4.72483e-06	1.48558e-16	0.167149	7	1.75692e-11
cg24010336	19	FBXO17	39467258		19	39507434	T	C	0.063099	0.00770734	0.00155	6.61027e-07	0.0362456	0.00351051	5.43878e-25	0.212642	0.0474647	7.4643e-06	9.05449e-13	0.133695	7	1.07083e-07
cg08844745	19	FBXO17;FBXO17	39467435		19	39507434	T	C	0.063099	0.00770734	0.00155	6.61027e-07	0.0530782	0.00403616	1.68727e-39	0.145207	0.0312201	3.30181e-06	4.86498e-15	0.109368	9	5.75357e-10
cg23293609	19		39468829		19	39472103	C	A	0.118411	0.00786041	0.0015	1.60339e-07	-0.0259224	0.0026501	1.34974e-22	-0.303228	0.0656456	3.85265e-06	2.08665e-09	0.402118	8	0.000246778
cg14055312	19		39484056		19	39483550	A	G	0.502995	0.00649811	0.001	8.13353e-11	-0.0989794	0.00188081	0	-0.0656511	0.0101798	1.12493e-10	3.62206e-23	0.165396	20	4.28363e-18
cg11454008	19		39486939		19	39507434	T	C	0.063099	0.00770734	0.00155	6.61027e-07	0.0299841	0.00250258	4.45343e-33	0.257048	0.0559692	4.37633e-06	2.10448e-18	0.140207	4	2.48887e-13
cg17125270	19	PLD3;PLD3;PLD3	40871421		19	40923375	G	T	0.275559	0.0124785	0.00146	1.26419e-17	0.0244421	0.00256979	1.88259e-21	0.510533	0.0803068	2.05354e-10	4.21977e-10	0.993962	3	4.99051e-05
cg25509871	19	PLD3;PLD3	40871557		19	40890938	T	C	0.127596	0.0122255	0.00146	5.58699e-17	0.0263427	0.00241988	1.34486e-27	0.464094	0.0699233	3.19713e-11	1.03013e-10	0.919415	3	1.21828e-05
cg10274022	19	PLD3;PLD3	40871697		19	40890938	T	C	0.127596	0.0122255	0.00146	5.58699e-17	0.0281466	0.00269509	1.56622e-25	0.434351	0.0664856	6.4465e-11	2.08689e-10	0.872484	3	2.46806e-05
cg08360726	19	PLD3;PLD3	40871823		19	40835698	C	T	0.166134	-0.00295115	0.00129	0.0221542	-0.0461178	0.00357116	3.75454e-38	0.0639916	0.0284074	0.0242819	8.09434e-11	0.746786	4	9.57277e-06
cg17522935	19	PRX;PRX	40906607		19	40923375	G	T	0.275559	0.0124785	0.00146	1.26419e-17	-0.0107598	0.00153798	2.63298e-12	-1.15973	0.214223	6.17454e-08	6.17454e-08			0.00730232
cg03354707	19	LTBP4;LTBP4;LTBP4	41115390		19	41125177	C	G	0.435903	0.00787519	0.00096	2.33832e-16	-0.0151302	0.00132629	3.81864e-30	-0.520496	0.0781509	2.73557e-11	2.73557e-11	0.0788133	9	3.23522e-06
cg23143632	19	LTBP4;LTBP4;LTBP4	41119350		19	41125177	C	G	0.435903	0.00787519	0.00096	2.33832e-16	-0.00650814	0.000972006	2.14827e-11	-1.21005	0.23328	2.13575e-07	2.13575e-07	0.324938	8	0.0252585
cg23959976	19	NUMBL	41187143		19	41208128	C	T	0.240415	0.00574194	0.00127	6.14864e-06	-0.0165886	0.00186973	7.172e-19	-0.346137	0.0859259	5.61771e-05	2.19738e-08	0.918274	5	0.00259874
cg26988916	19	TGFB1	41855366		19	41854916	G	A	0.0465256	0.0246057	0.00189	9.55512e-39	-0.0130841	0.00212081	6.85564e-10	-1.88058	0.337319	2.47409e-08	2.47409e-08			0.00292599
cg19133199	19	TMEM91;B9D2;B9D2	41869409		19	41854916	G	A	0.0465256	0.0246057	0.00189	9.55512e-39	0.0244968	0.00359333	9.27772e-12	1.00445	0.166316	1.54715e-09	6.02166e-14			7.12151e-09
cg00841035	19	TMEM91;TMEM91;TMEM91;TMEM91;TMEM91	41880968		19	41865643	G	A	0.444289	0.018538	0.000962	9.54364e-83	-0.00881273	0.00120306	2.38471e-13	-2.10355	0.307212	7.53015e-12	7.53015e-12			8.90554e-07
cg16270721	19	BCKDHA;BCKDHA	41913087		19	41918949	C	A	0.503794	0.0271803	0.000963	2.91781e-175	-0.188197	0.00173224	0	-0.144424	0.00528682	2.60653e-164	7.55263e-155	0.328588	14	8.93212e-150
cg04671947	19	BCKDHA;BCKDHA	41914357		19	41920765	T	C	0.383786	0.0278397	0.000971	8.73371e-181	-0.0422964	0.000950864	0	-0.658204	0.0273126	2.56456e-128	8.99219e-127	0.109914	13	1.06346e-121
cg23083936	19	BCKDHA;BCKDHA	41915452		19	41904396	A	G	0.385783	0.0274553	0.000969	1.3314e-176	-0.00692968	0.000868583	1.48551e-15	-3.96199	0.515917	1.59699e-14	1.59699e-14	0.871688	8	1.88868e-09
cg00984985	19	BCKDHA;BCKDHA;BCKDHA;BCKDHA	41920066		19	41920765	T	C	0.383786	0.0278397	0.000971	8.73371e-181	-0.00979079	0.00103005	1.99766e-21	-2.84346	0.31516	1.84244e-19	1.84244e-19	0.986383	9	2.17897e-14
cg19380072	19	BCKDHA;BCKDHA	41920990		19	41920765	T	C	0.383786	0.0278397	0.000971	8.73371e-181	-0.0100086	0.00149545	2.19102e-11	-2.78158	0.426788	7.14979e-11	7.14979e-11	0.948221	7	8.4557e-06
cg26296574	19	B3GNT8	41931753		19	41920765	T	C	0.383786	0.0278397	0.000971	8.73371e-181	-0.0208732	0.00144218	1.78518e-47	-1.33376	0.103228	3.45161e-38	3.45161e-38	0.101194	13	4.08205e-33
cg20117260	19	ATP5SL;ATP5SL;ATP5SL;ATP5SL;ATP5SL;ATP5SL;ATP5SL	41937434		19	41932612	C	T	0.382588	0.0280509	0.000971	1.65693e-183	-0.0118673	0.00121646	1.74543e-22	-2.36371	0.255735	2.40092e-20	2.40092e-20	0.330788	9	2.83945e-15
cg09537434	19	ATP5SL;ATP5SL;ATP5SL;ATP5SL;ATP5SL;ATP5SL;ATP5SL;ATP5SL;ATP5SL;ATP5SL;ATP5SL	41945824		19	41937095	A	G	0.376997	0.0279153	0.000981	4.11172e-178	0.00795731	0.000641204	2.30798e-35	3.50813	0.3084	5.55359e-30	5.55359e-30	0.299796	11	6.56795e-25
cg22143678	19	CEACAM21	42055557		19	41762670	C	T	0.162141	0.0028253	0.0013	0.0297572	0.00579234	0.000884392	5.77237e-11	0.487765	0.236468	0.0391401	7.18094e-09	0.917558	6	0.000849254
cg19907782	19	CEACAM21	42055842		19	42542466	C	A	0.109026	-0.0226199	0.00152	4.34559e-50	0.0200603	0.00328123	9.73745e-10	-1.12759	0.199396	1.55812e-08	1.55812e-08			0.00184271
cg13143523	19		42438458		19	42470374	G	A	0.279952	-0.00567731	0.00128	9.19021e-06	-0.0322756	0.00225385	1.63654e-46	0.175901	0.0415171	2.26701e-05	7.19534e-08	0.365701	10	0.00850957
cg11719283	19		42574717		19	42542466	C	A	0.109026	-0.0226199	0.00152	4.34559e-50	-0.0159528	0.00188335	2.44469e-17	1.41793	0.192614	1.81879e-13	2.46076e-15	0.0509211	7	2.91021e-10
cg13610422	19	ZNF574	42579281		19	42576952	C	G	0.0900559	-0.0235966	0.00155	2.46532e-52	0.0182325	0.00183266	2.5562e-23	-1.2942	0.155403	8.21954e-17	3.07167e-21	0.433054	9	3.63271e-16
cg21551267	19		42656090		19	42637232	C	T	0.105631	-0.022835	0.00151	1.1506e-51	-0.00977872	0.00151884	1.20819e-10	2.33517	0.394203	3.14622e-09	3.14622e-09	0.5596	4	0.000372087
cg22266095	19		42656648		19	42733865	C	T	0.129393	-0.0229139	0.00155	1.88125e-49	-0.016057	0.00220774	3.51457e-13	1.42703	0.218669	6.75448e-11	6.75448e-11	0.689648	8	7.98818e-06
cg12314601	19		42661154		19	42637232	C	T	0.105631	-0.022835	0.00151	1.1506e-51	0.0175476	0.00174694	9.68681e-24	-1.30132	0.155526	5.90185e-17	9.34652e-20	0.0715845	9	1.10537e-14
cg03447124	19	DEDD2;DEDD2;DEDD2;DEDD2;DEDD2;DEDD2;DEDD2;DEDD2;DEDD2;DEDD2	42711748		19	42733865	C	T	0.129393	-0.0229139	0.00155	1.88125e-49	0.0144899	0.00199492	3.77482e-13	-1.58137	0.242577	7.07614e-11	7.07614e-11	0.549549	8	8.3686e-06
cg05894673	19	GSK3A	42747827		19	42555218	A	G	0.0265575	0.00339916	0.00206	0.0989271	0.0578447	0.00302443	1.53864e-81	0.0587635	0.0357449	0.100182	1.24589e-13			1.47346e-08
cg04600297	19		42750575		19	42673597	T	C	0.0992412	-0.024033	0.00153	1.33649e-55	-0.0303604	0.00329628	3.24578e-20	0.791589	0.0996293	1.93652e-15	2.27529e-19	0.589383	8	2.69088e-14
cg07880064	19	PINLYP;XRCC1	44080720		19	44074212	G	A	0.140375	0.0201396	0.00124	2.56101e-59	0.0119156	0.00152417	5.37654e-15	1.69018	0.23994	1.86515e-12	1.86515e-12	0.518366	3	2.20582e-07
cg20999766	19	XRCC1;PINLYP;PINLYP	44081024		19	44077507	G	A	0.322883	0.00792683	0.000993	1.43156e-15	-0.010859	0.0016081	1.451e-11	-0.729976	0.141591	2.52912e-07	2.52912e-07	0.140515	4	0.0299106
cg25857194	19	PINLYP;PINLYP	44084495		19	44044886	G	A	0.321286	0.008321	0.000992	4.94042e-17	-0.0133474	0.00144474	2.49621e-20	-0.623417	0.100385	5.28958e-10	5.29148e-12	0.135257	12	6.25797e-07
cg19308930	19	PINLYP;PINLYP;PINLYP;PINLYP	44085527		19	44037328	C	T	0.289736	0.00823376	0.000998	1.5805e-16	-0.0127753	0.00177073	5.40498e-13	-0.644505	0.118671	5.60348e-08	5.60348e-08	0.610486	5	0.00662695
cg08841048	19	ZNF428	44124409		19	43982338	A	G	0.13099	0.00949138	0.00162	4.66009e-09	0.0300931	0.00252987	1.25483e-32	0.315401	0.0600087	1.47288e-07	1.47288e-07			0.017419
cg02059080	19	ZNF428	44124666		19	44118680	G	A	0.531949	-0.00990692	0.000937	3.97483e-26	0.0107129	0.00150422	1.06422e-12	-0.924762	0.156558	3.48707e-09	3.48707e-09	0.65445	3	0.000412398
cg16525157	19	SMG9	44243373		19	44260572	C	T	0.271765	-0.00865256	0.00113	1.9013e-14	-0.00982954	0.00140815	2.94218e-12	0.880261	0.170639	2.48802e-07	2.48802e-07	0.62026	7	0.0294245
cg23335024	19	SMG9	44260488		19	44262545	G	A	0.325479	-0.0086545	0.0011	3.61142e-15	-0.0553742	0.00183468	4.07971e-200	0.156291	0.0205287	2.67167e-14	5.03537e-17	0.0732851	9	5.95508e-12
cg10767665	19	KCNN4	44279027		19	44262545	G	A	0.325479	-0.0086545	0.0011	3.61142e-15	0.0132007	0.00180265	2.42631e-13	-0.65561	0.122307	8.30606e-08	1.77042e-09	0.42191	7	0.000209379
cg12177758	19		45325415		19	45326768	T	C	0.420128	-0.0037571	0.000968	0.000103899	-0.0205282	0.000993022	6.12705e-95	0.183021	0.0479785	0.000136376	9.78743e-10	0.0857976	10	0.000115751
cg24817351	19	APOC4;APOC4-APOC2	45447005		19	45447161	C	T	0.682109	-0.01063	0.000974	9.90745e-28	-0.0421848	0.00130509	3.30139e-229	0.251986	0.0243695	4.63336e-25	6.10218e-20	0.121756	9	7.21674e-15
cg15609471	19	PPP1R37	45606565		19	45594595	C	T	0.233027	0.000476873	0.00104	0.646571	0.059043	0.00252093	2.60565e-121	0.0080767	0.0176176	0.646634	2.20463e-07	0.424241	7	0.0260731
cg05840754	19	PPP1R37	45619377		19	45623626	T	C	0.129593	-0.0073786	0.00151	1.02649e-06	-0.109532	0.0038306	7.9661e-180	0.0673646	0.0139857	1.45979e-06	1.78106e-07			0.0210637
cg04120001	19	BHMG1	46257005		19	46246704	T	C	0.527157	0.0109333	0.000957	3.15263e-30	0.00704962	0.00121787	7.10159e-09	1.55091	0.300357	2.42321e-07	2.42321e-07			0.0286581
cg22890159	19	BHMG1	46267312		19	46294510	A	G	0.521565	0.0112089	0.000969	6.02171e-31	0.0194691	0.00254856	2.18493e-14	0.575727	0.0903159	1.83445e-10	1.83445e-10	0.943298	5	2.16951e-05
cg00562801	19		46268001		19	46292259	A	G	0.609625	0.0111554	0.000969	1.14412e-30	0.0224461	0.00237121	2.90456e-21	0.496986	0.0679711	2.63739e-13	2.63739e-13	0.584947	12	3.1191e-08
cg24466377	19	SIX5	46268509		19	46260375	T	C	0.539537	0.0107651	0.00096	3.49495e-29	0.0178592	0.00191784	1.25268e-20	0.602775	0.0841393	7.83502e-13	7.83502e-13	0.365613	10	9.26608e-08
cg02376097	19	DMPK;DMPK;DMPK;DMPK	46275166		19	46246704	T	C	0.527157	0.0109333	0.000957	3.15263e-30	0.0139755	0.00145889	9.75242e-22	0.782321	0.106576	2.12825e-13	2.12825e-13	0.111577	9	2.51698e-08
cg18861015	19	DMPK;DMPK;DMPK;DMPK;DMPK;DMPK	46285653		19	46292259	A	G	0.609625	0.0111554	0.000969	1.14412e-30	0.025692	0.00236353	1.59901e-27	0.434197	0.0549365	2.70902e-15	2.70902e-15	0.485439	16	3.20383e-10
cg12641515	19	DMWD	46296257		19	46246704	T	C	0.527157	0.0109333	0.000957	3.15263e-30	0.00351471	0.000461784	2.71673e-14	3.11073	0.491101	2.38585e-10	2.38585e-10	0.869148	8	2.82163e-05
cg02218324	19	RSPH6A;RSPH6A	46318439		19	46260375	T	C	0.539537	0.0107651	0.00096	3.49495e-29	-0.0145635	0.0012805	5.68414e-30	-0.739185	0.0925708	1.40442e-15	1.40442e-15	0.20962	16	1.66094e-10
cg07723659	19	SYMPK;RSPH6A	46318918		19	46290822	T	C	0.289736	-0.00997571	0.00101	5.24086e-23	0.0074154	0.00104841	1.51621e-12	-1.34527	0.233937	8.89466e-09	8.89466e-09	0.900655	3	0.00105193
cg12489353	19	EHD2	48231499		19	48232246	T	C	0.336062	-0.00247809	0.000982	0.0116189	-0.174185	0.00174281	0	0.0142268	0.00563948	0.0116455	7.0396e-08	0.0824227	15	0.00832539
cg23416923	19	EHD2	48231706		19	48232246	T	C	0.336062	-0.00247809	0.000982	0.0116189	-0.0975465	0.00102385	0	0.0254042	0.0100705	0.0116481	4.08861e-08	0.0788696	15	0.0048354
cg15109207	19	PLA2G4C;PLA2G4C;PLA2G4C	48614773		19	48649179	G	A	0.361222	0.00889866	0.000978	9.13065e-20	-0.0591945	0.00266818	4.75195e-109	-0.150329	0.0178573	3.81862e-17	8.85978e-20	0.248875	12	1.0478e-14
cg19516825	19		48686777		19	48668795	A	G	0.317292	0.00933004	0.000988	3.61012e-21	0.0268364	0.00133935	2.62368e-89	0.347663	0.0406995	1.31697e-17	4.21076e-20	0.44997	16	4.97986e-15
cg27201837	19	C19orf68	48693967		19	48680968	A	G	0.473442	0.00996669	0.000988	6.25922e-24	-0.0299338	0.00316065	2.77737e-21	-0.332957	0.048222	5.03201e-12	1.28073e-16	0.136601	12	1.51466e-11
cg05018821	19	SULT2B1	49061676		19	49061724	A	G	0.374201	-0.00370653	0.00104	0.000365286	0.0221717	0.0011104	1.05999e-88	-0.167174	0.047648	0.000450606	2.90104e-07			0.0343092
cg07869434	19	SULT2B1	49061702		19	49061724	A	G	0.374201	-0.00370653	0.00104	0.000365286	0.0600002	0.00206888	6.3495e-185	-0.0617753	0.0174637	0.000404147	3.92102e-07	0.433151	3	0.046372
cg16660417	19	FAM83E	49104253		19	49112295	C	T	0.211262	0.0104512	0.00135	9.81505e-15	-0.0135705	0.00162759	7.5671e-17	-0.770139	0.13575	1.40129e-08	1.40129e-08	0.674454	4	0.00165724
cg20541609	19	FAM83E	49104408		19	49112295	C	T	0.211262	0.0104512	0.00135	9.81505e-15	-0.0124377	0.00155038	1.0372e-15	-0.840283	0.150838	2.53621e-08	2.63165e-09	0.0646382	7	0.000311232
cg10772322	19	FAM83E	49116839		19	49136515	C	T	0.586861	0.0115996	0.00111	1.46386e-25	-0.0143702	0.00168275	1.34547e-17	-0.807198	0.12207	3.77657e-11	3.77657e-11	0.217663	7	4.46637e-06
cg26862331	19	FAM83E	49117222		19	49103447	T	C	0.157348	-0.0084075	0.00109	1.22603e-14	-0.0114468	0.00150629	2.97654e-14	0.734486	0.13568	6.18441e-08	6.18441e-08	0.138748	6	0.007314
cg01274752	19	RPL18	49120447		19	49120434	T	C	0.225439	0.00984564	0.00128	1.44959e-14	-0.0134772	0.00186387	4.80321e-13	-0.730541	0.138664	1.37615e-07	1.37615e-07			0.0162751
cg06530960	19	SEC1;DBP	49140787		19	49117104	T	C	0.333666	0.0104083	0.00112	1.49824e-20	0.00657606	0.000561228	1.03952e-31	1.58276	0.217378	3.31086e-13	3.42264e-14	0.0726162	7	4.04779e-09
cg21658372	19	NTN5;SEC1	49176968		19	49117104	T	C	0.333666	0.0104083	0.00112	1.49824e-20	-0.0122943	0.0015586	3.06866e-15	-0.846594	0.140776	1.81252e-09	1.81252e-09	0.271288	5	0.000214358
cg03609666	19	IZUMO1	49250439		19	49246866	G	A	0.757388	0.0100386	0.00101	2.81053e-23	-0.00269156	0.000446642	1.67851e-09	-3.72966	0.723779	2.563e-07	2.563e-07			0.0303114
cg08536841	19	IZUMO1	49250452		19	49241976	A	G	0.792931	0.0100422	0.00101	2.71173e-23	-0.00336123	0.000540628	5.05912e-10	-2.98766	0.566756	1.3531e-07	1.3531e-07	0.32929	3	0.0160024
cg21967668	19	FGF21;FUT1	49259265		19	49241976	A	G	0.792931	0.0100422	0.00101	2.71173e-23	-0.00726741	0.00102248	1.18078e-12	-1.38181	0.238979	7.37537e-09	7.37537e-09	0.228544	4	0.000872248
cg07800524	19	FGF21;FGF21;FUT1	49259452		19	49246866	G	A	0.757388	0.0100386	0.00101	2.81053e-23	-0.0124845	0.00106428	8.89281e-32	-0.804085	0.106035	3.37179e-14	4.25138e-13	0.0823035	15	5.02789e-08
cg16155702	19	FGF21	49260210		19	49250239	T	C	0.764177	0.0101113	0.00102	3.6536e-23	0.0152547	0.00130896	2.18661e-31	0.662831	0.0877819	4.32326e-14	2.82095e-12	0.0545578	14	3.3362e-07
cg05557673	19	CGB1;SNAR-G1	49540333		19	49590938	T	C	0.289936	-0.00558218	0.000998	2.22708e-08	0.0221181	0.00311832	1.31302e-12	-0.252381	0.0574633	1.12293e-05	1.2718e-08			0.00150409
cg07586008	19	PPFIA3	49636535		19	49610389	T	C	0.40016	0.00914474	0.000997	4.63218e-20	-0.0300662	0.00321183	7.89173e-21	-0.304153	0.0464249	5.6959e-11	5.6959e-11	0.0816808	6	6.73626e-06
cg17292758	19	PPFIA3	49636594		19	49610389	T	C	0.40016	0.00914474	0.000997	4.63218e-20	-0.0388196	0.00377377	8.09236e-25	-0.23557	0.03441	7.59497e-12	6.67451e-14	0.0895606	10	7.89361e-09
cg20711047	19	PPFIA3	49644550		19	49644593	T	C	0.433506	-0.00837128	0.000963	3.53247e-18	0.00844215	0.00103123	2.68915e-16	-0.991605	0.166384	2.52663e-09	2.52663e-09	0.238975	13	0.000298811
cg01659339	19	PPFIA3;PPFIA3	49648941		19	49610389	T	C	0.40016	0.00914474	0.000997	4.63218e-20	-0.0120782	0.00183343	4.46433e-11	-0.757126	0.1415	8.76132e-08	8.76132e-08			0.0103616
cg08060254	19	TRPM4	49683300		19	49683320	C	T	0.337061	-0.00622832	0.00104	2.11435e-09	-0.0168662	0.00162107	2.36886e-25	0.369278	0.0711471	2.099e-07	2.099e-07	0.0841962	8	0.0248238
cg10002185	19	TRPM4	49686254		19	49688364	A	G	0.145567	-0.0088059	0.00117	5.21543e-14	-0.0131897	0.00100967	5.33712e-39	0.667637	0.102375	6.96309e-11	6.96309e-11	0.394058	7	8.2349e-06
cg13439994	19	NOSIP;NOSIP	50074595		19	50093572	G	A	0.44349	0.0134361	0.00112	3.70561e-33	-0.0176514	0.00190211	1.69632e-20	-0.761193	0.103703	2.13392e-13	2.13392e-13	0.870767	8	2.52368e-08
cg09823713	19	NOSIP;NOSIP;PRRG2	50084404		19	50105239	T	C	0.422524	0.0105095	0.00105	1.39085e-23	-0.0220604	0.00266663	1.30889e-16	-0.476397	0.0747102	1.81061e-10	1.81061e-10	0.0595473	10	2.14131e-05
cg05722944	19	NOSIP;NOSIP;PRRG2	50084578		19	50093572	G	A	0.44349	0.0134361	0.00112	3.70561e-33	0.0187341	0.0017711	3.78086e-26	0.717199	0.0903955	2.12177e-15	2.12177e-15	0.0975825	11	2.50931e-10
cg07333040	19	IRF3;IRF3;IRF3;BCL2L12;BCL2L12;BCL2L12;BCL2L12;BCL2L12;BCL2L12;BCL2L12;BCL2L12;BCL2L12;BCL2L12;BCL2L12;BCL2L12;BCL2L12;BCL2L12;BCL2L12;BCL2L12;BCL2L12;BCL2L12;BCL2L12;BCL2L12;IRF3;IRF3;IRF3;IRF3;IRF3;IRF3;IRF3;IRF3;IRF3;IRF3;IRF3;IRF3;IRF3;IRF3	50168911		19	50168871	A	G	0.373003	0.0112898	0.0011	1.02956e-24	0.00598068	0.000684267	2.32548e-18	1.88771	0.283682	2.84597e-11	2.84597e-11	0.55313	6	3.36579e-06
cg00507154	19	C19orf76;C19orf76	50192739		19	50197406	G	A	0.459265	0.00709169	0.000982	5.13491e-13	0.0163447	0.00225524	4.24706e-13	0.433883	0.0848159	3.12772e-07	3.12772e-07			0.0369899
cg14480394	19	ADM5;ADM5;CPT1C;CPT1C;CPT1C;CPT1C;CPT1C	50192966		19	50197406	G	A	0.459265	0.00709169	0.000982	5.13491e-13	0.0188807	0.00253787	1.01022e-13	0.375606	0.0724854	2.19738e-07	2.19738e-07			0.0259873
cg14440600	19	CPT1C;CPT1C;C19orf76;C19orf76	50193021		19	50197406	G	A	0.459265	0.00709169	0.000982	5.13491e-13	0.0192811	0.00197825	1.90848e-22	0.367805	0.0633877	6.53493e-09	6.53493e-09			0.000772853
cg17968523	19	ADM5;ADM5;CPT1C;CPT1C;CPT1C;CPT1C;CPT1C	50193063		19	50197406	G	A	0.459265	0.00709169	0.000982	5.13491e-13	0.0235063	0.00221679	2.86179e-26	0.301693	0.0505442	2.38875e-09	2.38875e-09			0.000282505
cg19875973	19	CPT1C;CPT1C;CPT1C;CPT1C;CPT1C;ADM5	50193784		19	50197406	G	A	0.459265	0.00709169	0.000982	5.13491e-13	0.0317499	0.00338911	7.37724e-21	0.223361	0.0390523	1.06812e-08	1.06812e-08			0.00126322
cg05001580	19	CPT1C;CPT1C;C19orf76	50193857		19	50197406	G	A	0.459265	0.00709169	0.000982	5.13491e-13	0.0228722	0.00207877	3.70584e-28	0.310057	0.0513562	1.56627e-09	1.56627e-09			0.000185235
cg20727114	19	CPT1C;CPT1C;C19orf76	50194120		19	50197406	G	A	0.459265	0.00709169	0.000982	5.13491e-13	0.0178516	0.00179285	2.3471e-23	0.397257	0.0679539	5.03595e-09	5.03595e-09			0.000595576
cg05338009	19	ZNF331;ZNF331;ZNF331	54041398		19	54077870	T	C	0.377796	-0.00626393	0.000986	2.11334e-10	-0.0451605	0.00381481	2.47645e-32	0.138704	0.0247784	2.17129e-08	1.45981e-09	0.0667023	3	0.000172644
cg09404289	19	MIR526A1	54208517		19	54209600	G	A	0.249201	0.00339012	0.00115	0.00319909	-0.0215183	0.00272192	2.6674e-15	-0.157546	0.0570376	0.00574236	4.25595e-08			0.00503329
cg10283862	19	NDUFA3	54609117		19	54609170	A	G	0.470847	-0.00486738	0.000977	6.29418e-07	0.0146247	0.00114886	4.04042e-37	-0.332819	0.0717387	3.49547e-06	3.5565e-07	0.201211	6	0.042061
cg00000714	19	TSEN34;TSEN34	54695678		19	54708665	C	T	0.291733	-0.0103237	0.000989	1.65362e-25	-0.00527723	0.000765516	5.43656e-12	1.95627	0.340076	8.79569e-09	8.79569e-09			0.00104022
cg11569329	19	RPS9	54705747		19	54708665	C	T	0.291733	-0.0103237	0.000989	1.65362e-25	-0.0339079	0.00131516	1.39768e-146	0.304463	0.0314671	3.82872e-22	3.62549e-22	0.143973	4	4.28769e-17
cg25599761	19	RPS9	54708112		19	54708665	C	T	0.291733	-0.0103237	0.000989	1.65362e-25	-0.00775716	0.00125107	5.63111e-10	1.33086	0.249651	9.77314e-08	9.77314e-08			0.0115582
cg15857379	19	RPS9	54711107		19	54711981	A	G	0.135184	0.0051447	0.0011	2.91102e-06	0.0255207	0.00247649	6.67681e-25	0.201589	0.0473337	2.05436e-05	6.1253e-10	0.0631182	3	7.24409e-05
cg23089880	19	LILRA2;LILRA2	55083507		19	54711981	A	G	0.135184	0.0051447	0.0011	2.91102e-06	0.0146386	0.00175299	6.78813e-17	0.351447	0.0861267	4.49236e-05	3.1765e-10	0.152034	3	3.75668e-05
cg13214286	19	PPP6R1	55759384		19	55739813	A	G	0.166334	-0.00471269	0.00124	0.000144371	0.0381471	0.0028958	1.25098e-39	-0.12354	0.0338316	0.00026059	5.51384e-08	0.66808	4	0.00652094
cg17284491	19	PPP6R1	55762603		19	55739813	A	G	0.166334	-0.00471269	0.00124	0.000144371	0.0241304	0.00145691	1.29543e-61	-0.195301	0.0527229	0.000211988	7.7214e-08	0.389705	4	0.00913171
cg24713204	19	ZNF471	57019373		19	57033504	A	G	0.210064	-0.00757683	0.00106	8.80816e-13	0.0110475	0.00151771	3.3618e-13	-0.685841	0.134476	3.39503e-07	3.39503e-07	0.900479	4	0.0401513
cg23722187	19	ZFP28;ZFP28	57050312		19	57051287	A	G	0.222444	-0.00714093	0.00106	1.61995e-11	0.00661635	0.00105532	3.62151e-10	-1.07928	0.235163	4.44286e-06	1.38097e-08			0.00163321
cg21970554	19	ZFP28;ZFP28	57050370		19	57033504	A	G	0.210064	-0.00757683	0.00106	8.80816e-13	0.00779185	0.00105098	1.2264e-13	-0.972405	0.18897	2.6636e-07	2.6636e-07	0.519448	4	0.031501
cg03025337	19	ZNF470	57078173		19	57068986	C	G	0.468051	0.00699161	0.00101	4.44099e-12	-0.015867	0.00189389	5.38547e-17	-0.44064	0.0825719	9.47911e-08	9.47911e-08	0.156433	10	0.0112105
cg09265529	19	ZNF470	57078765		19	57092369	C	T	0.263379	-0.00787546	0.00106	1.08861e-13	0.00837646	0.00104283	9.55544e-16	-0.94019	0.172378	4.91845e-08	4.91845e-08	0.974047	3	0.0058168
cg16722964	19	ZNF470	57078783		19	57092369	C	T	0.263379	-0.00787546	0.00106	1.08861e-13	0.00855235	0.00101814	4.46525e-17	-0.920853	0.165468	2.61913e-08	2.61913e-08	0.91181	3	0.00309752
cg23216956	19	ZNF71	57106627		19	57071752	C	G	0.266374	-0.00761553	0.00106	6.74722e-13	0.00320813	0.000431198	1.00646e-13	-2.37382	0.459315	2.36387e-07	2.36387e-07	0.833638	3	0.0279563
cg23130596	19	ZNF835	57178386		19	57071752	C	G	0.266374	-0.00761553	0.00106	6.74722e-13	-0.00874275	0.00115256	3.31177e-14	0.871068	0.166993	1.82629e-07	1.82629e-07	0.582916	3	0.0215986
cg24029072	19		57917996		19	57933570	G	A	0.44369	0.00748888	0.000993	4.63985e-14	-0.0163399	0.0015784	4.09128e-25	-0.458319	0.0751882	1.09009e-09	1.09009e-09	0.248753	11	0.000128919
cg16870655	19		57996678		19	57939619	C	T	0.526757	0.00697905	0.000974	7.75886e-13	0.0284007	0.00374131	3.17169e-14	0.245735	0.0471598	1.88144e-07	1.88144e-07	0.611027	6	0.0222509
cg27202622	19	C19orf18	58478689		19	58517681	T	C	0.433307	-0.00744169	0.000955	6.57765e-15	-0.00713496	0.00101387	1.95919e-12	1.04299	0.199702	1.76296e-07	1.76296e-07	0.632801	8	0.0208497
cg21760971	19	ZNF606;LOC100128398	58513396		19	58517681	T	C	0.433307	-0.00744169	0.000955	6.57765e-15	0.0309829	0.00185919	2.36748e-62	-0.240187	0.0340268	1.67977e-12	2.32394e-11	0.791545	20	2.74841e-06
cg06368093	19	ZNF606	58513526		19	58517681	T	C	0.433307	-0.00744169	0.000955	6.57765e-15	0.0100134	0.000884132	9.78539e-30	-0.74317	0.115765	1.36582e-10	1.36582e-10	0.812834	14	1.61528e-05
cg00664634	19	ZNF606	58513648		19	58517681	T	C	0.433307	-0.00744169	0.000955	6.57765e-15	0.00495262	0.000685976	5.20578e-13	-1.50258	0.283717	1.18347e-07	1.18347e-07	0.933582	6	0.0139963
cg12259537	19	ZNF606;ZNF606	58514694		19	58517681	T	C	0.433307	-0.00744169	0.000955	6.57765e-15	0.0254614	0.00122848	2.02549e-95	-0.292274	0.0400712	3.01185e-13	7.32995e-12	0.78015	20	8.66877e-07
cg12689060	19	LOC100128398;ZNF606	58514740		19	58517681	T	C	0.433307	-0.00744169	0.000955	6.57765e-15	0.0255747	0.00167075	6.83688e-53	-0.290979	0.0419016	3.80252e-12	1.91888e-10	0.97001	20	2.26936e-05
cg09577391	19	ZNF606	58515046		19	58517681	T	C	0.433307	-0.00744169	0.000955	6.57765e-15	0.0269292	0.0017558	4.30842e-53	-0.276342	0.0397779	3.72796e-12	3.44234e-11	0.958797	20	4.07108e-06
cg24413918	19	ZNF606	58516100		19	58517681	T	C	0.433307	-0.00744169	0.000955	6.57765e-15	0.0459785	0.00162139	6.78673e-177	-0.161852	0.0215405	5.7425e-14	5.66406e-13	0.746777	20	6.6986e-08
cg25550390	19		58521057		19	58518516	A	G	0.154153	0.00629814	0.00117	7.32441e-08	-0.010638	0.00111525	1.44601e-21	-0.59204	0.126288	2.75841e-06	7.49938e-09	0.071185	17	0.000886914
cg10149225	19		58521273		19	58518516	A	G	0.154153	0.00629814	0.00117	7.32441e-08	-0.0121703	0.00105681	1.09483e-30	-0.517501	0.10612	1.07947e-06	4.03312e-10	0.112809	19	4.76977e-05
cg00647741	19	ZNF274;ZNF274;ZNF274	58693450		19	58714235	T	G	0.14377	-0.00278798	0.00122	0.0222994	0.0286392	0.00227949	3.33637e-36	-0.0973483	0.0432978	0.0245545	1.0862e-07	0.0693216	13	0.012846
cg07815836	19	ZNF274;ZNF274;ZNF274	58715351		19	58714235	T	G	0.14377	-0.00278798	0.00122	0.0222994	0.028513	0.00251616	9.11712e-30	-0.0977793	0.0436489	0.0250823	1.02536e-07	0.0809197	11	0.0121264
cg19416570	19	ZNF274;ZNF274;ZNF274	58715677		19	58713774	G	A	0.119609	0.00666143	0.00113	3.74521e-09	-0.0279327	0.00233624	6.01953e-33	-0.238481	0.0451044	1.24119e-07	7.93595e-08	0.0955164	8	0.00938545
cg26698460	19	ZNF274;ZNF274;ZNF274	58716004		19	58713774	G	A	0.119609	0.00666143	0.00113	3.74521e-09	-0.0325467	0.00269002	1.06824e-33	-0.204673	0.0386212	1.16123e-07	1.68959e-08	0.0992423	9	0.00199819
cg26263766	19	ZNF544	58739734		19	58718698	G	A	0.122404	0.00694253	0.00112	5.6936e-10	0.0123245	0.00122425	7.73152e-24	0.563309	0.106721	1.30377e-07	5.98181e-09	0.278593	7	0.000707439
cg14386312	19	ZNF544	58740861		19	58792213	T	C	0.376597	-0.0066425	0.000975	9.57035e-12	-0.0164216	0.00181574	1.50946e-19	0.404497	0.0743335	5.27902e-08	1.82886e-12	0.283691	15	2.1629e-07
cg05960240	19	ZNF8	58790971		19	58792213	T	C	0.376597	-0.0066425	0.000975	9.57035e-12	0.00691361	0.000852341	5.00743e-16	-0.960787	0.184171	1.82014e-07	1.82014e-07	0.739962	4	0.0215259
cg14248031	19		58907397		19	58899466	G	A	0.528355	-0.0039331	0.000954	3.74382e-05	0.0283176	0.00184788	5.2565e-53	-0.138893	0.0348872	6.85719e-05	1.1703e-08	0.0506908	19	0.00138405
cg01530965	20		2434752		20	2449725	A	C	0.435503	0.00587606	0.00106	2.96565e-08	-0.0326057	0.0017694	7.90385e-76	-0.180216	0.0339488	1.10556e-07	1.93791e-07	0.722697	19	0.0229187
cg14485205	20	UBOX5-AS1	3088152		20	3090124	A	G	0.188099	0.00535597	0.00104	2.60526e-07	0.00919204	0.000928987	4.38978e-23	0.582675	0.127549	4.91822e-06	1.1297e-09			0.000133604
cg04905079	20	ProSAPiP1	3149259		20	3152793	C	T	0.108427	-0.00487053	0.00133	0.000250202	0.0233535	0.00179736	1.33784e-38	-0.208557	0.0591697	0.000423912	1.55901e-09	0.54867	7	0.000184377
cg06849059	20	LZTS3	3155185		20	3173666	A	G	0.0686901	-0.00504926	0.00134	0.000164492	0.0191026	0.00188302	3.49902e-24	-0.264323	0.0748301	0.00041195	2.84805e-11	0.795298	6	3.36825e-06
cg15138238	20	LZTS3	3155489		20	3165057	C	T	0.0666933	-0.00516643	0.00136	0.000145372	0.0334569	0.00287864	3.16852e-31	-0.15442	0.0427655	0.000305185	1.94714e-08	0.920842	7	0.00230279
cg23802768	20	C20orf27;C20orf27;C20orf27;C20orf27	3741520		20	3799390	C	A	0.174321	0.0060309	0.00157	0.000122366	-0.0367602	0.00433034	2.08443e-17	-0.16406	0.0468783	0.000465772	2.3934e-08			0.00283056
cg08708079	20	SPEF1	3762422		20	3756597	T	C	0.422724	0.00690875	0.000971	1.11842e-12	0.0146019	0.00152184	8.40181e-22	0.473142	0.0827871	1.09598e-08	3.57363e-09	0.348527	7	0.000422635
cg02347859	20	SPEF1	3762520		20	3763872	T	C	0.321286	0.0077469	0.000987	4.19581e-15	0.0117685	0.00148718	2.50616e-15	0.658274	0.118126	2.5088e-08	4.24116e-08	0.827169	6	0.00501581
cg22770295	20	CDC25B;CDC25B;CDC25B;CDC25B;CDC25B;CDC25B;CDC25B;CDC25B;CDC25B;CDC25B	3779418		20	3784593	A	G	0.271765	-0.00608811	0.00109	2.33133e-08	0.00931885	0.00119228	5.45413e-15	-0.653311	0.143764	5.51093e-06	6.15611e-09	0.119083	6	0.000728052
cg13615285	20	CDC25B;CDC25B;CDC25B;CDC25B;CDC25B;CDC25B;CDC25B;CDC25B;CDC25B;CDC25B	3779564		20	3772527	A	T	0.294129	0.00686747	0.00098	2.42402e-12	-0.00782422	0.000940316	8.73427e-17	-0.877719	0.163753	8.32135e-08	2.75272e-09	0.249949	9	0.00032555
cg03263997	20		4088186		20	4092860	G	A	0.457069	0.0123102	0.000991	1.9854e-35	0.00894345	0.000986802	1.26841e-19	1.37645	0.188001	2.45181e-13	2.45181e-13			2.89963e-08
cg01433297	20	SMOX;SMOX;SMOX;SMOX	4151816		20	4095716	G	A	0.427316	-0.0134977	0.000972	7.64581e-44	0.0114539	0.00192492	2.6766e-09	-1.17844	0.215463	4.51723e-08	4.51723e-08			0.0053423
cg16348812	20	SLC23A2;SLC23A2	4930396		20	4863786	C	T	0.51258	-0.00467082	0.00102	4.66679e-06	0.015285	0.00141759	4.16681e-27	-0.305581	0.0725006	2.49915e-05	6.34908e-08	0.100249	7	0.00750874
cg00898492	20	SLC23A2;SLC23A2	4970397		20	4977465	G	A	0.297125	0.0072066	0.000977	1.62805e-13	-0.015063	0.00177914	2.52932e-17	-0.47843	0.0860243	2.67355e-08	2.67355e-08	0.515531	3	0.00316187
cg15079315	20	SLC23A2;SLC23A2	4981089		20	4970721	C	T	0.153155	-0.00795189	0.00135	3.85521e-09	0.0196018	0.00256373	2.07669e-14	-0.405672	0.0869393	3.0689e-06	1.10145e-08			0.00130263
cg11427240	20		5004919		20	4970721	C	T	0.153155	-0.00795189	0.00135	3.85521e-09	-0.04448	0.00296054	5.08845e-51	0.178774	0.0325999	4.16051e-08	3.07021e-07			0.0363098
cg25984124	20	CDS2;PCNA	5106245		20	5106287	C	T	0.129792	-0.0222177	0.00157	1.83073e-45	-0.0144116	0.00174694	1.58839e-16	1.54165	0.216309	1.02541e-12	1.02541e-12	0.805845	3	1.2127e-07
cg15263617	20	GPCPD1	5574362		20	5526113	G	A	0.385583	0.00599666	0.000975	7.72778e-10	0.163397	0.00368112	0	0.0366999	0.00602406	1.11358e-09	1.34696e-12	0.159214	13	1.59298e-07
cg08938062	20	RP5-1022P6.2	5589042		20	5526113	G	A	0.385583	0.00599666	0.000975	7.72778e-10	0.0134685	0.00157842	1.42727e-17	0.445237	0.0892364	6.05641e-07	4.64477e-09	0.172806	8	0.000549313
cg20846768	20		6145814		20	6621685	C	T	0.374601	0.0431544	0.001	0	0.00850015	0.00144336	3.88187e-09	5.0769	0.870067	5.37691e-09	5.37691e-09			0.0006359
cg06061971	20		6246047		20	6232334	G	A	0.320088	0.0223883	0.00116	5.34411e-83	0.0172982	0.00158247	8.18535e-28	1.29426	0.136073	1.87925e-21	1.87925e-21	0.798524	11	2.22249e-16
cg08347118	20	CASC20	6470610		20	6473123	G	A	0.443291	-0.0293483	0.000992	2.33176e-192	-0.0182272	0.00307938	3.2371e-09	1.61014	0.277416	6.47225e-09	6.47225e-09			0.00076544
cg07305931	20		6604933		20	6623374	T	C	0.30611	0.0441152	0.00102	0	0.00360157	0.000409495	1.4285e-18	12.2489	1.42119	6.76869e-18	5.76181e-19	0.191826	7	6.8142e-14
cg20400554	20		6635618		20	6623374	T	C	0.30611	0.0441152	0.00102	0	0.00742598	0.00118969	4.32239e-10	5.94066	0.961597	6.49556e-10	6.49556e-10			7.68197e-05
cg05540331	20		7677711		20	7671888	C	A	0.483027	-0.00718866	0.000974	1.57632e-13	-0.0167092	0.00177169	4.05283e-21	0.430222	0.0740186	6.16029e-09	6.16029e-09	0.0788316	8	0.000728547
cg09133793	20	SLX4IP	10482949		20	10466982	G	A	0.0754792	-0.00609727	0.00138	9.94749e-06	0.0268198	0.00148205	3.40022e-73	-0.227342	0.0529659	1.76887e-05	3.27997e-08	0.859203	7	0.00387905
cg16878694	20	SLX4IP	10559505		20	10563908	A	G	0.383387	0.00739403	0.000989	7.64624e-14	0.0152302	0.00158154	5.97728e-22	0.485486	0.0822096	3.51641e-09	3.51641e-09	0.455728	15	0.000415869
cg02075976	20		10614573		20	10614420	G	A	0.0804712	-0.00649923	0.00138	2.48219e-06	-0.0166229	0.00175822	3.24923e-21	0.39098	0.0927479	2.49205e-05	1.348e-07	0.256445	8	0.0159421
cg26928210	20	JAG1	10643871		20	10643659	G	T	0.292332	-0.00866471	0.00133	7.27771e-11	0.0478663	0.00381401	3.96757e-36	-0.181019	0.0313063	7.37391e-09	7.37391e-09			0.000872076
cg27219185	20		11360021		20	11359450	C	T	0.463858	-0.00480226	0.000983	1.03266e-06	0.242649	0.0022816	0	-0.019791	0.00405539	1.05998e-06	2.3835e-08	0.738329	20	0.00281885
cg05141856	20	KIF16B;KIF16B;KIF16B	16554463		20	16557993	T	C	0.288938	0.00524558	0.000969	6.18408e-08	-0.0884356	0.00289234	2.56605e-205	-0.0593153	0.0111275	9.79455e-08	5.32819e-09	0.335291	20	0.000630138
cg04661915	20	RRBP1;RRBP1	17600565		20	17629162	A	G	0.329273	0.0090759	0.000977	1.54928e-20	-0.00724181	0.00121755	2.71673e-09	-1.25326	0.250198	5.46882e-07	1.91203e-11			2.26126e-06
cg00677218	20		17728429		20	17780260	T	C	0.177117	-0.0112736	0.00145	7.55091e-15	-0.0421831	0.00264683	3.49481e-57	0.267254	0.0382462	2.79386e-12	1.09335e-13	0.303787	5	1.29305e-08
cg20219808	20		17731132		20	17780260	T	C	0.177117	-0.0112736	0.00145	7.55091e-15	-0.0486777	0.00343628	1.49093e-45	0.231597	0.0339794	9.37412e-12	3.19223e-12	0.166629	6	3.77529e-07
cg11560106	20		17776883		20	17774765	A	C	0.250599	-0.0108012	0.00144	6.34134e-14	0.0136569	0.00170439	1.12131e-15	-0.790895	0.144431	4.35192e-08	4.35192e-08	0.668827	4	0.0051468
cg11631557	20		17806413		20	17774765	A	C	0.250599	-0.0108012	0.00144	6.34134e-14	0.0126432	0.00139864	1.57254e-19	-0.854312	0.148	7.81561e-09	7.81561e-09	0.384133	4	0.000924313
cg01995281	20		17854235		20	17766650	G	A	0.448482	0.00463757	0.00111	2.94095e-05	-0.00814414	0.00109319	9.34263e-14	-0.569437	0.156264	0.000268373	2.67695e-08	0.813841	9	0.0031659
cg13366903	20		17859537		20	17780260	T	C	0.177117	-0.0112736	0.00145	7.55091e-15	0.0695518	0.00551635	1.90072e-36	-0.162089	0.0244929	3.64544e-11	2.96728e-14	0.137097	6	3.50926e-09
cg08351191	20	LOC101929526;DTD1	18680174		20	18666258	G	A	0.309904	0.00604028	0.000991	1.09344e-09	-0.0152443	0.00164979	2.46185e-20	-0.396232	0.0778772	3.62037e-07	3.62037e-07	0.0650731	17	0.0428164
cg06460944	20	SLC24A3	19194303		20	19222336	T	C	0.102037	-0.00634887	0.00141	6.70814e-06	-0.00823549	0.000992351	1.05024e-16	0.770916	0.194787	7.56642e-05	1.24651e-07	0.107031	9	0.0147419
cg00776420	20	SLC24A3	19677476		20	19677176	C	T	0.486222	-0.0114133	0.000946	1.62057e-33	-0.00804349	0.00105641	2.65721e-14	1.41895	0.220369	1.20285e-10	1.20285e-10	0.872305	10	1.42255e-05
cg09881842	20	C20orf26;CRNKL1;C20orf26	20036653		20	20133271	T	C	0.203275	0.00645176	0.00123	1.56e-07	-0.0305213	0.00380909	1.12174e-15	-0.211386	0.0481668	1.14071e-05	5.7074e-15			6.74986e-10
cg16691087	20	C20orf26;CRNKL1;CRNKL1;C20orf26	20036684		20	20023415	A	C	0.398363	0.0089783	0.00135	2.91915e-11	0.0344875	0.00369813	1.10292e-20	0.260335	0.0480791	6.13854e-08	2.83006e-12			3.34697e-07
cg02997962	20	C20orf26;CRNKL1;C20orf26	20036779		20	20067628	A	G	0.110224	0.00989983	0.00134	1.49129e-13	0.0151084	0.00246695	9.10684e-10	0.655252	0.138973	2.41764e-06	9.67989e-10			0.000114479
cg06039489	20	C20orf26;C20orf26;CRNKL1	20037100		20	20023415	A	C	0.398363	0.0089783	0.00135	2.91915e-11	0.0453326	0.00356469	4.75067e-37	0.198054	0.0336064	3.78439e-09	1.13238e-14			1.33921e-09
cg14914706	20	CFAP61;CRNKL1;CRNKL1;CRNKL1;CRNKL1;CFAP61	20037346		20	20023415	A	C	0.398363	0.0089783	0.00135	2.91915e-11	0.0364848	0.00402982	1.38179e-19	0.246083	0.0459118	8.32644e-08	8.32644e-08			0.00984726
cg23920079	20	C20orf26;C20orf26	20066303		20	20061757	A	G	0.338858	0.009219	0.000979	4.65258e-21	0.00803172	0.00103651	9.27522e-15	1.14782	0.191833	2.1844e-09	2.1844e-09	0.447658	3	0.000258338
cg12696861	20	CFAP61;CFAP61	20067344		20	20062990	T	C	0.27516	0.00883487	0.000977	1.52631e-19	0.0186385	0.00145878	2.21157e-37	0.474012	0.064219	1.56882e-13	7.41077e-14	0.135124	5	8.76435e-09
cg16376635	20	RALGAPA2	20662080		20	20550383	C	T	0.265575	0.00584246	0.00113	2.33695e-07	-0.0113462	0.00114194	2.90489e-23	-0.514926	0.11227	4.50727e-06	2.27328e-08	0.508957	8	0.00268849
cg07326225	20	KIZ;KIZ;KIZ;KIZ	21125340		20	21124667	G	C	0.388379	0.0189944	0.001	1.89744e-80	-0.0183607	0.00271066	1.25684e-11	-1.03451	0.162149	1.77095e-10	1.77095e-10	0.0585738	14	2.09441e-05
cg18763770	20	KIZ;KIZ;KIZ;KIZ	21221320		20	21223663	C	T	0.4373	0.0214092	0.00102	8.19537e-98	0.00728046	0.00120337	1.44808e-09	2.94064	0.505841	6.12303e-09	6.12303e-09	0.939067	5	0.00072414
cg13597851	20	NKX2-4	21378763		20	21429848	A	G	0.0828674	0.0135259	0.00131	5.4254e-25	0.0102997	0.00161455	1.77873e-10	1.31323	0.241979	5.72982e-08	5.72982e-08	0.863431	3	0.00677637
cg11793257	20		25218719		20	25229564	A	C	0.456669	0.00744204	0.00103	5.00065e-13	-0.0596253	0.00124159	0	-0.124814	0.017469	9.00828e-13	1.61837e-13	0.0520474	20	1.91397e-08
cg08601574	20	PYGB	25228251		20	25250577	C	T	0.476837	0.00634319	0.00103	7.34665e-10	0.0101262	0.000691061	1.28543e-48	0.626411	0.110334	1.36756e-08	1.61637e-07	0.0889896	20	0.019116
cg03005831	20	ABHD12;ABHD12	25291195		20	25404541	T	C	0.452077	0.00726379	0.00102	1.06865e-12	0.00541604	0.000683565	2.31418e-15	1.34116	0.25322	1.18083e-07	1.18083e-07	0.0896169	20	0.0139651
cg03040432	20	ABHD12;ABHD12	25359861		20	25557426	C	T	0.469449	0.00775135	0.00104	9.10884e-14	0.00812854	0.00107114	3.23165e-14	0.953597	0.179333	1.0522e-07	1.0522e-07	0.264034	17	0.0124438
cg01997121	20		25379639		20	25360826	A	G	0.451677	0.00713684	0.00102	2.61684e-12	-0.0173342	0.00203069	1.38762e-17	-0.411719	0.0760846	6.25576e-08	6.25576e-08	0.188956	18	0.00739838
cg23138162	20	NINL	25466681		20	25438952	A	G	0.452077	0.00723508	0.00103	2.15066e-12	0.00773622	0.00104045	1.0422e-13	0.935221	0.183157	3.28854e-07	3.28854e-07	0.307629	14	0.0388919
cg05874318	20	NINL	25468116		20	25459919	A	G	0.538738	0.00701316	0.00103	9.83525e-12	0.0256508	0.00190479	2.46489e-41	0.273409	0.0449957	1.22957e-09	7.43865e-09	0.118777	20	0.000879732
cg12012494	20	NINL	25524447		20	25675602	C	T	0.307308	-0.00782357	0.00156	5.30034e-07	-0.0151184	0.00206387	2.3841e-13	0.517485	0.125051	3.50049e-05	3.0882e-08			0.00365226
cg25846389	20		25583670		20	25588407	T	C	0.236621	-0.00810983	0.00135	1.8866e-09	0.0189784	0.00236165	9.27521e-16	-0.427319	0.0888118	1.49798e-06	2.44379e-10	0.498055	11	2.89014e-05
cg09624942	20		25584456		20	25588407	T	C	0.236621	-0.00810983	0.00135	1.8866e-09	0.0130045	0.00147021	9.12188e-19	-0.623615	0.125487	6.71055e-07	1.0227e-07	0.621847	3	0.0120949
cg02612927	20	DEFB124	30060884		20	30062456	G	C	0.454872	0.00467837	0.00106	1.01686e-05	-0.00811137	0.00108865	9.27596e-14	-0.576767	0.151887	0.00014626	9.4437e-09	0.0588891	13	0.00111686
cg13989999	20	BCL2L1;BCL2L1	30309717		20	30377773	A	G	0.0982428	0.0112855	0.00125	1.742e-19	0.0146389	0.00174626	5.15823e-17	0.770925	0.125493	8.08783e-10	7.55237e-10	0.200185	9	8.93181e-05
cg07525576	20	DUSP15;DUSP15;TTLL9;DUSP15	30458786		20	30464919	A	C	0.0830671	0.00998434	0.00131	2.50485e-14	0.00800095	0.00110746	5.02566e-13	1.24789	0.237998	1.57722e-07	1.57722e-07			0.018653
cg07233552	20	COMMD7;COMMD7	31316276		20	31264083	A	G	0.351238	0.00892435	0.00111	8.98715e-16	0.0185038	0.00284099	7.35853e-11	0.482297	0.0952988	4.17289e-07	4.17289e-07	0.32391	4	0.0493507
cg06604199	20	COMMD7;COMMD7	31331973		20	31330115	T	C	0.711262	-0.00689304	0.00102	1.40023e-11	-0.00981404	0.00125684	5.78605e-15	0.702365	0.137451	3.22268e-07	2.28071e-10	0.209012	15	2.69728e-05
cg23356674	20	COMMD7;COMMD7	31333068		20	31340356	C	T	0.152955	-0.0131927	0.00125	4.85967e-26	-0.0248987	0.00221616	2.74263e-29	0.529854	0.0688804	1.44424e-14	4.99207e-16	0.089371	20	5.90388e-11
cg22052056	20	DNMT3B;DNMT3B;DNMT3B	31351813		20	31330115	T	C	0.711262	-0.00689304	0.00102	1.40023e-11	-0.0141971	0.00128161	1.61219e-28	0.485526	0.0841598	7.96982e-09	1.75256e-10	0.113725	20	2.07267e-05
cg01047613	20	EFCAB8	31446682		20	31440228	A	G	0.311102	-0.0147232	0.00121	4.60594e-34	-0.0123127	0.00147383	6.58703e-17	1.19578	0.173623	5.69048e-12	5.69048e-12	0.156016	6	6.72985e-07
cg01845111	20	EFCAB8	31446967		20	31435260	T	G	0.189896	0.00794788	0.00104	2.13554e-14	0.0183664	0.0013044	5.01344e-45	0.43274	0.0644279	1.85942e-11	6.80626e-18	0.276912	20	8.04942e-13
cg15799963	20	BPIFB3	31650391		20	31650466	C	T	0.158746	0.0071617	0.00114	3.3383e-10	-0.0130718	0.00132864	7.68555e-23	-0.547874	0.103473	1.19123e-07	1.19123e-07	0.53357	3	0.014088
cg27371289	20		31667301		20	31669544	A	G	0.08127	-0.00990458	0.00158	3.64024e-10	-0.0289999	0.00189744	9.81314e-53	0.341538	0.0588876	6.63826e-09	3.6757e-21	0.787699	10	4.34707e-16
cg24655566	20	C20orf186	31669279		20	31669544	A	G	0.08127	-0.00990458	0.00158	3.64024e-10	-0.0307945	0.00166895	5.07573e-76	0.321635	0.0541881	2.92911e-09	3.40917e-23	0.35998	10	4.03185e-18
cg08550348	20	CBFA2T2	32128852		20	32255034	C	T	0.462859	-0.0314192	0.00102	2.37883e-208	0.00604355	0.00101403	2.52354e-09	-5.1988	0.88847	4.87441e-09	4.87441e-09			0.000576472
cg20465759	20	CBFA2T2;CBFA2T2;CBFA2T2	32149043		20	31988202	A	G	0.124601	-0.0288524	0.0015	1.88786e-82	-0.0127441	0.00212689	2.07409e-09	2.26398	0.395749	1.06053e-08	1.06053e-08			0.00125424
cg07363446	20	CBFA2T2;CBFA2T2;CBFA2T2	32232528		20	32158583	G	C	0.190695	0.0187211	0.00124	1.6778e-51	-0.0161079	0.00183904	1.97149e-18	-1.16223	0.153404	3.55724e-14	3.55724e-14	0.112867	5	4.20697e-09
cg00236467	20	CBFA2T2;CBFA2T2;CBFA2T2	32237366		20	32248281	T	C	0.185104	0.0185605	0.00123	1.88907e-51	-0.0101717	0.00145418	2.65554e-12	-1.82471	0.28753	2.20732e-10	2.20732e-10	0.660086	4	2.61049e-05
cg00478435	20	NECAB3;NECAB3;C20orf134;C20orf134	32254706		20	32199872	A	G	0.663139	-0.0166723	0.000975	1.48928e-65	-0.0126728	0.0015874	1.42401e-15	1.3156	0.181867	4.6957e-13	4.6957e-13	0.0903255	6	5.55337e-08
cg20721921	20	NECAB3;NECAB3	32262838		20	32056087	T	C	0.313498	-0.0333045	0.00107	1.08172e-212	0.00743507	0.00124249	2.17735e-09	-4.47938	0.762268	4.19339e-09	4.19339e-09			0.000495931
cg00509772	20	E2F1	32273129		20	32056087	T	C	0.313498	-0.0333045	0.00107	1.08172e-212	-0.010311	0.00119286	5.43088e-18	3.22999	0.387813	8.17129e-17	8.17129e-17	0.500533	14	9.66377e-12
cg04056879	20	ZNF341-AS1;ZNF341;ZNF341;ZNF341;ZNF341	32375518		20	32333181	T	G	0.229233	-0.037107	0.0011	1.85784e-249	-0.00990028	0.00147976	2.22452e-11	3.74808	0.571123	5.28622e-11	5.28622e-11			6.25174e-06
cg06136188	20		32937998		20	32967314	T	C	0.433107	0.023681	0.000975	2.61206e-130	-0.00861478	0.00130837	4.56893e-11	-2.74888	0.432556	2.08469e-10	2.08469e-10	0.615942	10	2.46546e-05
cg13040610	20	MAP1LC3A;MAP1LC3A	33145148		20	33231079	A	G	0.184305	-0.0193344	0.00128	1.50106e-51	0.00747581	0.00123779	1.54449e-09	-2.58626	0.461176	2.04708e-08	2.04708e-08	0.850764	4	0.00242098
cg00876694	20	TP53INP2	33294907		20	33294353	G	A	0.51258	0.0294827	0.000994	2.47115e-193	-0.00788317	0.00129876	1.28114e-09	-3.73996	0.628933	2.73922e-09	2.73922e-09	0.111556	8	0.000323954
cg03440846	20	ACSS2	33462360		20	33459127	G	A	0.349241	-0.0213804	0.00102	1.48374e-97	-0.00824866	0.00130199	2.36708e-10	2.59198	0.427405	1.32395e-09	1.32395e-09	0.870804	6	0.000156576
cg23159950	20	MYH7B	33565278		20	33645649	T	C	0.410144	0.0278047	0.001	3.80573e-170	-0.0107895	0.00160187	1.63338e-11	-2.57703	0.393668	5.9023e-11	5.9023e-11	0.173418	3	6.98036e-06
cg16151538	20	TRPC4AP;TRPC4AP	33676388		20	33566507	G	A	0.379593	-0.0286679	0.000993	2.84375e-183	-0.00713757	0.00110088	8.95999e-11	4.01648	0.634919	2.51647e-10	2.51647e-10	0.95285	6	2.97611e-05
cg23414001	20	TRPC4AP;TRPC4AP	33681070		20	33713975	A	C	0.251797	0.0205169	0.00106	1.82973e-83	-0.0124063	0.00206857	2.00358e-09	-1.65375	0.288674	1.01144e-08	1.01144e-08			0.00119618
cg05442926	20	EDEM2;EDEM2;EDEM2	33708145		20	33714187	G	A	0.48722	0.0298504	0.000996	2.39475e-197	0.00842776	0.00111423	3.91548e-14	3.54191	0.482956	2.23687e-13	3.84128e-20	0.0690683	20	4.54289e-15
cg18470239	20	MMP24	33813236		20	33847154	G	A	0.00958466	-0.0314296	0.00201	4.09936e-55	-0.00892477	0.00131759	1.25642e-11	3.52161	0.566589	5.11742e-10	5.11742e-10	0.0682301	3	6.05212e-05
cg03689076	20		33865952		20	33881774	A	G	0.305511	0.0355823	0.00116	1.24975e-206	0.00582485	0.000853131	8.63411e-12	6.10871	0.916602	2.65542e-11	2.65542e-11	0.878656	4	3.14044e-06
cg17927777	20		33865990		20	33867248	T	A	0.251797	0.0345453	0.00116	7.00266e-195	0.00313432	0.000533965	4.36061e-09	11.0216	1.91378	8.45674e-09	8.45674e-09	0.864435	3	0.00100014
cg04179940	20	EIF6;EIF6;EIF6	33871836		20	33855454	C	T	0.169928	0.0251223	0.00138	4.74808e-74	0.0100868	0.00172391	4.88275e-09	2.4906	0.447109	2.54062e-08	2.54062e-08			0.00300466
cg26821293	20	FAM83C	33880930		20	33880729	C	A	0.483626	0.0474611	0.000984	0	-0.0103394	0.00163178	2.35428e-10	-4.59032	0.730678	3.33661e-10	3.33661e-10			3.94605e-05
cg07761040	20		33881762		20	33869735	T	C	0.236422	0.0353321	0.00117	2.48777e-200	-0.010349	0.00145975	1.34532e-12	-3.41407	0.494655	5.13052e-12	5.13052e-12	0.950889	4	6.0676e-07
cg08952632	20		33884097		20	33905619	A	G	0.443091	0.0641199	0.000995	0	0.00802393	0.000852816	5.02051e-21	7.99108	0.858329	1.27776e-20	1.27776e-20	0.270249	13	1.51114e-15
cg04149172	20	UQCC;UQCC	34000170		20	34025756	G	A	0.561102	0.0770258	0.00101	0	0.0273699	0.00308373	6.95707e-19	2.81425	0.319219	1.18542e-18	1.18542e-18	0.895614	6	1.40194e-13
cg05389922	20	UQCC;UQCC	34000172		20	34025756	G	A	0.561102	0.0770258	0.00101	0	0.0177602	0.00231655	1.76577e-14	4.337	0.56855	2.38092e-14	2.38092e-14	0.907125	6	2.8158e-09
cg07858678	20	UQCC1;UQCC1;UQCC1	34000273		20	34025756	G	A	0.561102	0.0770258	0.00101	0	0.0255842	0.00263189	2.45666e-22	3.01068	0.312218	5.27022e-22	3.70445e-24	0.278288	13	4.38107e-19
cg09618904	20	GDF5	34026478		20	34023962	A	G	0.544928	0.0704089	0.00102	0	-0.0196437	0.00237452	1.3096e-16	-3.5843	0.436369	2.14079e-16	2.14079e-16	0.122218	17	2.5318e-11
cg17454857	20		34127524		20	34127871	A	G	0.187101	0.0356345	0.00137	3.75908e-149	-0.0281334	0.00422048	2.62979e-11	-1.26662	0.196155	1.06616e-10	1.06616e-10	0.266227	4	1.26089e-05
cg09588465	20	FER1L4	34156732		20	34143092	G	A	0.366813	0.0495672	0.00112	0	-0.0137141	0.00185571	1.4658e-13	-3.61432	0.495839	3.11581e-13	3.11581e-13	0.29369	20	3.68491e-08
cg05220160	20	FER1L4	34194081		20	34190870	G	A	0.28115	0.0479193	0.00118	0	0.00894875	0.00116105	1.28345e-14	5.35486	0.707166	3.66717e-14	3.66717e-14	0.148399	20	4.33698e-09
cg26038318	20	SPAG4	34205095		20	34243017	T	C	0.271166	0.0522002	0.00125	0	0.022061	0.00179917	1.4527e-34	2.36617	0.201118	5.90551e-32	5.55019e-36	0.203466	20	6.56393e-31
cg21397093	20	SPAG4;SPAG4	34205488		20	34243017	T	C	0.271166	0.0522002	0.00125	0	0.0123539	0.000981997	2.7085e-36	4.22541	0.350784	2.04523e-33	1.57083e-37	0.115358	20	1.85774e-32
cg23207816	20	CPNE1;CPNE1;CPNE1;CPNE1;CPNE1;RBM12;CPNE1;CPNE1;RBM12	34252616		20	34243017	T	C	0.271166	0.0522002	0.00125	0	-0.0109559	0.000926702	2.9874e-32	-4.76457	0.418848	5.54445e-30	4.07662e-35	0.310603	20	4.82122e-30
cg20374658	20	CPNE1;RBM12;RBM12;CPNE1;CPNE1;CPNE1;CPNE1;CPNE1;RBM12;RBM12	34253096		20	34324484	C	A	0.195487	0.0459544	0.00139	1.09112e-239	-0.00535915	0.000920328	5.77686e-09	-8.57494	1.49524	9.7618e-09	9.7618e-09			0.00115448
cg14075217	20	RBM39;RBM39;RBM39;RBM39;RBM39;RBM39;RBM39	34320862		20	34442672	G	A	0.257788	0.0514031	0.00127	0	0.0127573	0.00210859	1.4471e-09	4.02932	0.673385	2.18164e-09	2.18164e-09	0.604277	7	0.000258011
cg19960458	20	PHF20	34479717		20	34457513	A	G	0.288139	0.0528356	0.00127	0	-0.0170008	0.00153363	1.47788e-28	-3.10783	0.290137	8.97932e-27	2.83769e-33	0.133363	20	3.356e-28
cg16091142	20	SCAND1	34544290		20	34457513	A	G	0.288139	0.0528356	0.00127	0	-0.00833545	0.00125729	3.36367e-11	-6.33866	0.968165	5.86683e-11	5.86683e-11	0.585476	10	6.9384e-06
cg12165383	20	EPB41L1;EPB41L1;EPB41L1;EPB41L1	34712285		20	34712310	C	T	0.375998	0.0363132	0.00108	7.65177e-248	0.01154	0.00188679	9.58105e-10	3.14671	0.522928	1.77142e-09	1.77142e-09	0.51326	3	0.000209497
cg10757462	20	DLGAP4;DLGAP4;DLGAP4	35113005		20	35031834	G	A	0.0662939	-0.0105939	0.00122	3.8369e-18	-0.0164587	0.00153016	5.53859e-27	0.643664	0.0952651	1.41304e-11	1.69294e-13	0.0543958	16	2.00215e-08
cg07992052	20	DSN1;DSN1;DSN1;DSN1;DSN1	35402295		20	35412834	G	A	0.28095	-0.0101981	0.0013	4.34016e-15	0.01938	0.00200512	4.23639e-22	-0.526218	0.0863937	1.12251e-09	1.12251e-09			0.000132753
cg10472067	20	DSN1;DSN1;DSN1;DSN1;DSN1	35402298		20	35412834	G	A	0.28095	-0.0101981	0.0013	4.34016e-15	0.010825	0.00116559	1.58468e-20	-0.942086	0.157201	2.0616e-09	2.0616e-09			0.000243815
cg10409786	20	DSN1;DSN1;DSN1;DSN1;DSN1	35402300		20	35412834	G	A	0.28095	-0.0101981	0.0013	4.34016e-15	0.0135484	0.00134676	8.30168e-24	-0.752715	0.121677	6.16391e-10	6.16391e-10			7.28975e-05
cg27422678	20	C20orf117;C20orf117	35467726		20	35467713	A	G	0.230431	0.00960843	0.00104	2.49102e-20	0.00649431	0.00105448	7.33106e-10	1.47951	0.288712	2.98279e-07	2.98279e-07			0.035276
cg25963116	20	SAMHD1	35580829		20	35561469	C	T	0.285942	-0.0286571	0.00125	2.57674e-116	-0.0113146	0.0014192	1.55463e-15	2.53276	0.336347	5.0666e-14	5.0666e-14	0.14555	4	5.99201e-09
cg11603658	20	DHX35;DHX35;DHX35	37639199		20	37634704	C	T	0.161941	-0.00489146	0.00121	5.28778e-05	-0.0300394	0.00190489	5.03509e-56	0.162835	0.0415829	9.00641e-05	5.15676e-08	0.936548	20	0.00609864
cg16612402	20		37800373		20	37837311	T	C	0.393171	-0.00540475	0.000971	2.60401e-08	-0.0404227	0.0032922	1.18423e-34	0.133706	0.0263742	3.98722e-07	1.43324e-07	0.070951	20	0.0169502
cg24019628	20		39323037		20	39320751	A	G	0.369808	-0.00864605	0.00123	2.07559e-12	-0.0188611	0.0025981	3.88357e-13	0.458407	0.0907753	4.42018e-07	4.55706e-10			5.38941e-05
cg20555589	20		39343310		20	39375762	T	C	0.147963	-0.000734923	0.00157	0.63971	0.0231771	0.00273847	2.59434e-17	-0.031709	0.0678429	0.640221	1.00178e-07	0.282223	7	0.0118476
cg27330691	20		39439840		20	39418560	C	T	0.0860623	-0.00971268	0.00182	9.46862e-08	-0.0130258	0.00159719	3.47853e-16	0.74565	0.166979	7.98654e-06	9.00382e-09	0.0865871	7	0.00106484
cg27478635	20		39632437		20	39721373	G	A	0.249401	-0.00946327	0.00138	7.01045e-12	0.0362777	0.00303025	4.98923e-33	-0.260856	0.0438383	2.67459e-09	1.29345e-12	0.362581	7	1.5297e-07
cg02838089	20		42290119		20	42290148	G	A	0.127596	0.0136039	0.00122	7.10152e-29	0.0321213	0.00245281	3.48341e-39	0.423517	0.0498843	2.06664e-17	2.06664e-17	0.102982	16	2.44412e-12
cg17919702	20	MYBL2;MYBL2	42295400		20	42331457	G	A	0.15655	0.0101278	0.00159	1.89416e-10	0.0132074	0.00136354	3.45401e-22	0.766829	0.144086	1.0261e-07	1.0261e-07			0.0121351
cg23873460	20	YWHAB;YWHAB	43513519		20	43551620	G	A	0.329673	-0.00746942	0.000962	8.19874e-15	0.0060276	0.000874374	5.43926e-12	-1.2392	0.240387	2.53586e-07	2.53586e-07			0.0299904
cg17255214	20	PABPC1L	43538372		20	43528209	C	T	0.292931	0.0160894	0.00114	3.13579e-45	0.00817271	0.000797477	1.20559e-24	1.96867	0.237401	1.1079e-16	1.1079e-16	0.0940553	5	1.31026e-11
cg11674690	20	PABPC1L	43538422		20	43532388	G	A	0.288738	0.0160579	0.00114	4.63863e-45	0.00301842	0.000468602	1.18441e-10	5.31997	0.908173	4.68786e-09	4.68786e-09			0.00055441
cg09022458	20	PABPC1L	43538617		20	43528209	C	T	0.292931	0.0160894	0.00114	3.13579e-45	0.00570748	0.000576418	4.09556e-23	2.819	0.347779	5.24244e-16	5.24244e-16	0.804648	4	6.19997e-11
cg16667508	20	MATN4;RBPJL;MATN4;MATN4;MATN4;MATN4;MATN4	43936853		20	43920446	T	C	0.201478	0.00126099	0.00117	0.281137	-0.175467	0.00381608	0	-0.0071865	0.00666977	0.281269	2.68117e-07	0.645834	20	0.0317089
cg23168456	20	MATN4;MATN4;MATN4;MATN4;RBPJL;RBPJL;RBPJL	43936957		20	43920446	T	C	0.201478	0.00126099	0.00117	0.281137	-0.0347856	0.00157444	3.61634e-108	-0.0362504	0.0336746	0.281708	1.44412e-07	0.761971	20	0.0170789
cg14608505	20	MATN4;MATN4;MATN4;MATN4;RBPJL;RBPJL;RBPJL	43936961		20	43920446	T	C	0.201478	0.00126099	0.00117	0.281137	-0.0668323	0.00225712	1.12784e-192	-0.018868	0.0175181	0.281455	5.53036e-09	0.742006	20	0.000654048
cg04305670	20	MATN4;MATN4;MATN4;RBPJL;RBPJL;RBPJL	43937273		20	43920446	T	C	0.201478	0.00126099	0.00117	0.281137	-0.133123	0.00431869	1.21771e-208	-0.00947237	0.00879424	0.281431	3.24428e-07	0.225724	20	0.0383684
cg10535411	20	MATN4;MATN4;MATN4;RBPJL;RBPJL;RBPJL	43937975		20	43920446	T	C	0.201478	0.00126099	0.00117	0.281137	-0.0320159	0.001264	1.5285e-141	-0.0393864	0.0365774	0.281572	3.02265e-07	0.668882	20	0.0357474
cg02121447	20	SNX21;SNX21;SNX21;SNX21	44461113		20	44469290	G	A	0.64976	-0.00496092	0.000975	3.61625e-07	0.0125277	0.00158511	2.71554e-15	-0.395997	0.0925617	1.88416e-05	6.25868e-08	0.432472	16	0.00740183
cg05326150	20	CDH22	44896796		20	44899130	T	C	0.380192	-0.00592339	0.000945	3.65392e-10	0.0759398	0.00218024	8.25636e-266	-0.0780011	0.012644	6.87054e-10	3.15221e-11	0.264858	20	3.72796e-06
cg06859252	20	ZMYND8;ZMYND8;ZMYND8;ZMYND8;ZMYND8;ZMYND8;ZMYND8;ZMYND8;ZMYND8;ZMYND8;ZMYND8;ZMYND8;ZMYND8;ZMYND8;ZMYND8;ZMYND8;ZMYND8;ZMYND8	45987005		20	45986984	T	C	0.411342	-0.00689697	0.00123	2.05516e-08	0.0165534	0.0012319	3.65395e-41	-0.41665	0.080515	2.2814e-07	2.2814e-07			0.026981
cg09517540	20		47231625		20	47229576	C	T	0.42472	0.00277377	0.000973	0.00436176	0.125449	0.0014354	0	0.0221107	0.00776024	0.00438259	1.72864e-14	0.0791689	20	2.04437e-09
cg25492771	20	PREX1	47308015		20	47307618	A	G	0.285144	-0.000861215	0.00123	0.483818	0.0358238	0.00177469	1.30107e-90	-0.0240403	0.0343553	0.484081	2.58649e-08	0.0503294	20	0.00305891
cg18267597	20	PREX1	47356671		20	47356483	G	A	0.380791	0.00928467	0.000974	1.53518e-21	0.00755933	0.00105551	7.96219e-13	1.22824	0.214508	1.0291e-08	8.13009e-12	0.054025	8	9.61505e-07
cg17657707	20	ARFGEF2	47541362		20	47589122	C	T	0.366813	-0.0150026	0.00108	7.1529e-44	-0.0101538	0.00173795	5.14449e-09	1.47753	0.274353	7.22452e-08	7.22452e-08			0.00854408
cg08015232	20	CSE1L;CSE1L;CSE1L	47671546		20	47705496	C	T	0.303914	0.0278179	0.00106	8.5236e-152	-0.0149564	0.00174973	1.254e-17	-1.85993	0.228842	4.37919e-16	4.37919e-16	0.0541715	7	5.17905e-11
cg21781157	20	ZNFX1	47874111		20	47851919	C	T	0.180312	0.0364302	0.00119	8.06525e-206	-0.0101404	0.00169925	2.40778e-09	-3.59257	0.613344	4.70324e-09	4.70324e-09	0.0670805	4	0.000556229
cg04990372	20	SNORD12B;C20orf199;MIR1259;C20orf199;SNORD12;ZNFX1;C20orf199	47895899		20	47729255	T	C	0.25	-0.0190706	0.00126	9.46083e-52	0.0215402	0.00327726	4.94309e-11	-0.885348	0.146855	1.65252e-09	2.08485e-08	0.075986	4	0.00246565
cg16704590	20	C20orf199;C20orf199;SNORD12B;SNORD12;MIR1259;C20orf199	47896769		20	47909111	C	T	0.441094	-0.019148	0.00108	2.4766e-70	0.0146193	0.00233744	3.99012e-10	-1.30977	0.222064	3.67543e-09	3.67543e-09			0.000434674
cg03670124	20	KCNB1	48013123		20	48008281	T	C	0.0469249	0.0208626	0.00204	1.50462e-24	0.0114387	0.00191712	2.42204e-09	1.82385	0.353897	2.55498e-07	2.55498e-07	0.777389	3	0.0302164
cg18204208	20	PTGIS	48185938		20	48209638	A	G	0.279952	-0.00620713	0.00108	9.06569e-09	-0.0294475	0.00278521	3.98357e-26	0.210786	0.0417439	4.42954e-07	1.57439e-07			0.0186195
cg08261681	20		48189743		20	48209638	A	G	0.279952	-0.00620713	0.00108	9.06569e-09	0.0336574	0.00275373	2.35836e-34	-0.184421	0.0354586	1.98193e-07	6.23971e-08			0.00737939
cg18668092	20	CEBPB-AS1	48804024		20	48802994	A	G	0.502596	0.00265527	0.000967	0.00603481	-0.00806311	0.00124291	8.74042e-11	-0.329311	0.13023	0.0114488	2.13567e-07			0.0252575
cg10589813	20		48809978		20	48887268	T	C	0.141573	0.0143304	0.00124	6.82238e-31	0.0136195	0.00178972	2.74361e-14	1.0522	0.165551	2.07455e-10	2.83267e-18	0.25294	10	3.35005e-13
cg17270690	20		48844509		20	48844365	C	T	0.660343	0.00739436	0.000952	8.02497e-15	0.0164394	0.00202226	4.32185e-16	0.449796	0.0800941	1.95604e-08	4.40173e-11	0.67869	8	5.2057e-06
cg03668469	20	LINC01270	48908624		20	48908140	T	C	0.203275	0.0130736	0.00111	5.06705e-32	0.0179262	0.00198478	1.68823e-19	0.729303	0.101757	7.65887e-13	3.68161e-17	0.761549	19	4.35406e-12
cg17864609	20	LINC01270	48909180		20	48909667	T	C	0.202875	0.01433	0.00137	1.32059e-25	0.0105373	0.00115141	5.60822e-20	1.35993	0.197448	5.67636e-12	5.67636e-12	0.795277	11	6.71314e-07
cg03536771	20	LINC01270	48910151		20	48909667	T	C	0.202875	0.01433	0.00137	1.32059e-25	0.0333718	0.00146776	1.95377e-114	0.429405	0.0451886	2.049e-21	5.06066e-33	0.149747	19	5.98499e-28
cg01722385	20	LINC01270	48913724		20	48915766	C	T	0.177316	0.0132379	0.00115	1.15832e-30	0.023424	0.0015193	1.24682e-53	0.565143	0.0612696	2.86548e-20	3.93314e-27	0.0794356	15	4.65153e-22
cg02110603	20	LINC01270	48915871		20	48915766	C	T	0.177316	0.0132379	0.00115	1.15832e-30	0.00891411	0.00107936	1.47271e-16	1.48505	0.221308	1.94188e-11	1.89249e-15	0.399413	14	2.23815e-10
cg18484110	20		48967561		20	49036909	G	A	0.132388	-0.00648121	0.0017	0.000137581	-0.0313872	0.0030201	2.67447e-25	0.206492	0.0576915	0.000344589	7.34122e-09			0.00086821
cg09293881	20		49063114		20	49036909	G	A	0.132388	-0.00648121	0.0017	0.000137581	-0.0528188	0.00397359	2.56052e-40	0.122706	0.0334832	0.000247609	4.51452e-14			5.3391e-09
cg03066238	20		49084381		20	49133280	C	A	0.0235623	0.0193588	0.00198	1.41098e-22	-0.020434	0.00301885	1.29873e-11	-0.947384	0.170232	2.61782e-08	2.61782e-08			0.00309597
cg27085045	20		49093894		20	49093789	C	T	0.43131	0.00867289	0.000947	5.27316e-20	-0.00921714	0.00106082	3.66491e-18	-0.940952	0.149279	2.91329e-10	2.91329e-10			3.4454e-05
cg17902887	20		49118682		20	49133069	G	A	0.476837	0.0110219	0.000952	5.35073e-31	-0.008459	0.000870319	2.49204e-22	-1.30298	0.175037	9.76536e-14	9.76536e-14	0.399788	9	1.1549e-08
cg10478992	20		49121625		20	49133280	C	A	0.0235623	0.0193588	0.00198	1.41098e-22	-0.0113455	0.00170153	2.5962e-11	-1.70629	0.309743	3.61436e-08	3.61436e-08			0.00427452
cg10227363	20	PTPN1;PTPN1	49133173		20	49172235	T	C	0.0247604	0.0199545	0.00194	8.16401e-25	0.00724631	0.000954127	3.08507e-14	2.75375	0.450716	9.98129e-10	5.00675e-14	0.731954	3	5.92124e-09
cg16419175	20	NFATC2;NFATC2;NFATC2;NFATC2;NFATC2;NFATC2;NFATC2;NFATC2	50149601		20	50297908	A	G	0.526558	0.00686606	0.000992	4.47102e-12	0.0109206	0.00149458	2.73609e-13	0.628728	0.125122	5.0369e-07	3.70722e-11	0.218905	13	4.38434e-06
cg04307107	20	NFATC2	50180603		20	50188217	G	T	0.241813	-0.00786571	0.00112	2.17224e-12	-0.0294834	0.00264615	7.83379e-29	0.266784	0.0449039	2.82904e-09	1.07852e-09	0.164521	12	0.000127551
cg02088086	20	ATP9A	50226012		20	50225899	A	G	0.442093	-0.00825141	0.000954	5.18268e-18	-0.0113659	0.00168323	1.45378e-11	0.725979	0.136398	1.02338e-07	1.02338e-07	0.363624	6	0.012103
cg00981877	20	ATP9A	50366841		20	50264879	G	A	0.502596	0.00772193	0.000969	1.60005e-15	0.00732237	0.00102312	8.25046e-13	1.05457	0.198051	1.01102e-07	1.01102e-07			0.0119569
cg04302055	20		51110040		20	51073679	C	A	0.464457	-0.00489032	0.000961	3.6037e-07	-0.0101564	0.000937837	2.49162e-27	0.4815	0.104545	4.11168e-06	6.40407e-10	0.0616391	20	7.57377e-05
cg13798647	20		54904602		20	54902790	C	A	0.528355	0.0108167	0.00105	6.92852e-25	-0.0342078	0.00443469	1.22232e-14	-0.316206	0.0512111	6.63509e-10	1.46974e-12	0.22477	9	1.73818e-07
cg26318825	20		54919410		20	54921647	T	C	0.523962	0.011177	0.00105	1.84455e-26	-0.005374	0.000805573	2.54025e-11	-2.07983	0.367935	1.57942e-08	1.57942e-08	0.356266	8	0.0018679
cg08575141	20		54923208		20	54923762	C	T	0.240016	0.0109888	0.00123	4.10938e-19	0.0388001	0.00317404	2.30878e-34	0.283216	0.0392649	5.47487e-13	9.36761e-16	0.0751451	12	1.10786e-10
cg05471521	20	CSTF1;AURKA;AURKA;CSTF1;CSTF1;AURKA;AURKA;AURKA;AURKA	54968604		20	54832230	A	G	0.247804	0.00984911	0.00145	1.10215e-11	-0.0424916	0.00462802	4.25549e-20	-0.231789	0.0424477	4.74574e-08	4.74574e-08	0.072968	4	0.00561254
cg25912611	20	CSTF1;AURKA;AURKA;CSTF1;CSTF1;AURKA;AURKA;AURKA;AURKA	54968626		20	54832230	A	G	0.247804	0.00984911	0.00145	1.10215e-11	-0.0402656	0.00518531	8.14452e-15	-0.244604	0.0478436	3.178e-07	3.178e-07	0.0662946	3	0.0375846
cg05526983	20		56641318		20	56650250	T	C	0.496805	0.00726635	0.000986	1.71239e-13	0.011982	0.00153575	6.09053e-15	0.606438	0.113196	8.44152e-08	7.78669e-10	0.339484	7	9.20893e-05
cg18743695	20	RAB22A;PPP4R1L	56883532		20	56907103	T	C	0.590256	0.00600571	0.000965	4.8608e-10	-0.0532261	0.00266896	1.73697e-88	-0.112834	0.0189925	2.83355e-09	1.81198e-11	0.663035	20	2.14294e-06
cg15558327	20	RAB22A;PPP4R1L	56883579		20	56907103	T	C	0.590256	0.00600571	0.000965	4.8608e-10	-0.0480822	0.00243958	1.79803e-86	-0.124905	0.0210466	2.94401e-09	1.69565e-11	0.70674	20	2.00536e-06
cg15032960	20	RAB22A	56888536		20	56907103	T	C	0.590256	0.00600571	0.000965	4.8608e-10	-0.0356513	0.00122717	1.46538e-185	-0.168457	0.0276819	1.16154e-09	2.07631e-12	0.489056	20	2.45554e-07
cg11480267	20	GNAS;GNAS;GNAS;GNAS	57463503		20	57456495	T	A	0.354633	0.00970312	0.00103	4.48924e-21	-0.0193891	0.00248497	6.06662e-15	-0.500441	0.0832809	1.86582e-09	1.86582e-09	0.12583	5	0.000220661
cg23449136	20	GNAS;GNAS;GNAS;GNAS;GNAS;GNAS;GNAS;GNAS;GNAS	57476996		20	57469073	T	C	0.253594	0.0100241	0.000999	1.07902e-23	0.00387217	0.000610209	2.21485e-10	2.58875	0.48269	8.17723e-08	8.17723e-08	0.113266	5	0.0096708
cg18912847	20	SLMO2	57616897		20	57672019	G	A	0.423522	0.0137043	0.000992	2.07476e-43	-0.0109699	0.00170132	1.13438e-10	-1.24927	0.213814	5.13332e-09	6.88865e-08			0.00814686
cg26216876	20	SLMO2	57617083		20	57628239	T	C	0.0804712	-0.000425879	0.00142	0.764242	0.0542392	0.00384633	3.71443e-45	-0.00785187	0.0261862	0.764294	2.62585e-15	0.916716	4	3.10547e-10
cg02902946	20	SLMO2	57617168		20	57628239	T	C	0.0804712	-0.000425879	0.00142	0.764242	0.0289481	0.00301215	7.22496e-22	-0.0147118	0.0490772	0.764354	1.33069e-10	0.919191	4	1.57374e-05
cg11240908	20	SLMO2;SLMO2;SLMO2-ATP5E;SLMO2-ATP5E	57617230		20	57628239	T	C	0.0804712	-0.000425879	0.00142	0.764242	0.0780479	0.00384805	1.83673e-91	-0.00545664	0.0181959	0.764267	1.09216e-14	0.451594	12	1.29165e-09
cg14073986	20	SLMO2	57617431		20	57628239	T	C	0.0804712	-0.000425879	0.00142	0.764242	0.047569	0.00245949	2.42609e-83	-0.00895287	0.029855	0.76427	9.92168e-12	0.509266	13	1.17339e-06
cg19014250	20	SLMO2;SLMO2;SLMO2-ATP5E;SLMO2-ATP5E	57618246		20	57635686	T	C	0.369409	0.0137533	0.000978	6.44014e-45	-0.0247458	0.0021214	1.92716e-31	-0.555782	0.0619039	2.75385e-19	6.63909e-17	0.317773	11	7.85172e-12
cg08363339	20	SLMO2	57618487		20	57652124	C	T	0.326677	0.0132833	0.000971	1.33655e-42	-0.0319606	0.00250471	2.73476e-37	-0.415615	0.044541	1.04804e-20	1.01516e-20	0.0784505	17	1.20058e-15
cg02248340	20		57639491		20	57635686	T	C	0.369409	0.0137533	0.000978	6.44014e-45	-0.0146734	0.00246098	2.48547e-09	-0.937296	0.170747	4.03333e-08	4.03333e-08	0.998572	6	0.00477001
cg03989598	20		57698490		20	57678180	G	A	0.266773	0.0162433	0.00124	3.31716e-39	-0.0174682	0.00211034	1.25825e-16	-0.929877	0.132887	2.60557e-12	2.60557e-12	0.117832	4	3.08148e-07
cg25949448	20		57724335		20	57740605	A	G	0.135383	0.0224461	0.00146	2.44435e-53	0.019534	0.00177643	3.98465e-28	1.14908	0.128475	3.75566e-19	5.38477e-23	0.194519	20	6.3683e-18
cg09319520	20		57729419		20	57723130	T	C	0.0878594	0.0239318	0.00157	1.82742e-52	-0.0143035	0.00230504	5.45797e-10	-1.67314	0.291115	9.06507e-09	9.06507e-09	0.864592	7	0.00107208
cg25100061	20		57735525		20	57723130	T	C	0.0878594	0.0239318	0.00157	1.82742e-52	-0.0793452	0.00228836	1.98059e-263	-0.301616	0.0216146	2.96347e-44	6.45361e-48	0.128714	20	7.63236e-43
cg00360246	20	TAF4	60591097		20	60572312	G	A	0.407348	-0.00742826	0.00101	1.91338e-13	-0.00936206	0.00130555	7.44621e-13	0.793443	0.154535	2.83082e-07	2.83082e-07	0.0626191	11	0.0334786
cg24733560	20	TAF4	60626293		20	60623268	A	G	0.530551	-0.00915526	0.000985	1.47649e-20	-0.072143	0.00175073	0	0.126904	0.0139965	1.22458e-19	4.32737e-17	0.0671709	18	5.11777e-12
cg06754370	20	TAF4	60626417		20	60623268	A	G	0.530551	-0.00915526	0.000985	1.47649e-20	-0.0610134	0.00143455	0	0.150053	0.016525	1.08199e-19	3.84105e-17	0.0894322	18	4.54262e-12
cg23463467	20	TAF4	60627584		20	60606363	A	G	0.541534	-0.00943433	0.000979	5.59576e-22	-0.0112298	0.00170423	4.4171e-11	0.840116	0.154452	5.34762e-08	5.34762e-08	0.575486	11	0.00632436
cg18848959	20	TAF4	60638814		20	60577598	G	A	0.591853	-0.00933798	0.000966	4.17848e-22	-0.00834835	0.00129629	1.19323e-10	1.11854	0.208697	8.33843e-08	8.33843e-08	0.998061	7	0.00986145
cg13374901	20	TAF4	60639404		20	60623268	A	G	0.530551	-0.00915526	0.000985	1.47649e-20	-0.00792106	0.00110483	7.52837e-13	1.15581	0.2036	1.37178e-08	1.37178e-08	0.888933	6	0.00162234
cg18751037	20	LAMA5	60933723		20	60953396	C	T	0.123602	-0.0032317	0.00187	0.0839556	-0.040036	0.00356958	3.40768e-29	0.0807198	0.0472592	0.0876317	1.33842e-11	0.993672	5	1.58289e-06
cg12597689	20	LAMA5	60939734		20	60961365	C	T	0.19988	-0.0152451	0.00117	8.26076e-39	-0.0174733	0.00201479	4.2262e-18	0.872478	0.120849	5.21427e-13	5.21427e-13	0.285222	4	6.16666e-08
cg02605258	20	LAMA5	60940772		20	60968596	G	A	0.202476	-0.0151323	0.00117	2.90912e-38	-0.00963679	0.00126554	2.64115e-14	1.57026	0.239299	5.31113e-11	5.31113e-11	0.234076	4	6.28121e-06
cg14550770	20	LAMA5	60941202		20	60970123	G	A	0.369209	-0.0121523	0.00106	1.99057e-30	-0.0139701	0.00190561	2.2831e-13	0.869877	0.140842	6.56366e-10	2.18918e-09	0.176957	4	0.000258903
cg22601191	20	CABLES2	60968625		20	60970123	G	A	0.369209	-0.0121523	0.00106	1.99057e-30	0.00750104	0.00129807	7.53156e-09	-1.62008	0.313959	2.46721e-07	2.46721e-07			0.0291784
cg06197360	20	CABLES2	60970103		20	60970123	G	A	0.369209	-0.0121523	0.00106	1.99057e-30	-0.00766705	0.00115564	3.25621e-11	1.585	0.276023	9.34131e-09	9.34131e-09	0.0909808	6	0.00110475
cg22541963	20	CABLES2	60982533		20	60981155	G	A	0.462859	-0.012551	0.000999	3.34902e-36	0.0017134	0.000228427	6.34025e-14	-7.32522	1.1374	1.19201e-10	1.19201e-10	0.835445	4	1.40973e-05
cg17976205	20	C20orf151	61002857		20	61017262	T	C	0.175519	-0.00909966	0.00111	2.44639e-16	-0.0164944	0.00261638	2.89547e-10	0.551682	0.110393	5.80939e-07	3.47634e-10			4.11129e-05
cg12440152	20	RBBP8NL	61003859		20	61014681	T	G	0.236621	0.0069477	0.00102	9.66061e-12	-0.0148402	0.00168119	1.07359e-18	-0.468169	0.0868164	6.94346e-08	6.79306e-08	0.0897954	7	0.00803382
cg15864181	20	C20orf20	61427071		20	61441797	G	A	0.551118	0.00639218	0.000964	3.33664e-11	0.00250701	0.000308076	4.03138e-16	2.54973	0.496015	2.74118e-07	2.74118e-07	0.272025	7	0.0324186
cg13887016	20	OGFR	61443577		20	61429144	A	G	0.167931	0.00840058	0.00118	1.08606e-12	-0.00474808	0.000353852	4.72508e-41	-1.76926	0.281333	3.19865e-10	2.35389e-10	0.638186	8	2.78383e-05
cg05085169	20	OGFR	61443751		20	61429144	A	G	0.167931	0.00840058	0.00118	1.08606e-12	-0.0906598	0.00236603	0	-0.0926605	0.0132384	2.57147e-12	1.24914e-12	0.587247	8	1.4773e-07
cg18753958	20	COL9A3	61446962		20	61429144	A	G	0.167931	0.00840058	0.00118	1.08606e-12	0.0353114	0.00176997	1.48926e-88	0.2379	0.0354808	2.01372e-11	2.33778e-11	0.738623	8	2.76478e-06
cg14880348	20	COL9A3	61447174		20	61429144	A	G	0.167931	0.00840058	0.00118	1.08606e-12	0.0349267	0.00315217	1.56529e-28	0.240521	0.0401576	2.10604e-09	2.10604e-09	0.28993	6	0.000249071
cg10760339	20	COL9A3	61447181		20	61429144	A	G	0.167931	0.00840058	0.00118	1.08606e-12	0.0303606	0.00260087	1.74609e-31	0.276693	0.0455238	1.21698e-09	1.21698e-09	0.45369	7	0.000143926
cg24633656	20	COL9A3	61447194		20	61429144	A	G	0.167931	0.00840058	0.00118	1.08606e-12	0.0406605	0.00323058	2.51742e-36	0.206603	0.0333416	5.77145e-10	5.77145e-10	0.313155	7	6.8256e-05
cg00837103	20	COL9A3	61447268		20	61429144	A	G	0.167931	0.00840058	0.00118	1.08606e-12	0.0162752	0.00156134	1.92879e-25	0.516158	0.0877985	4.13025e-09	4.13025e-09	0.329509	7	0.000488464
cg15505615	20	COL9A3	61447369		20	61429144	A	G	0.167931	0.00840058	0.00118	1.08606e-12	0.0329219	0.00217429	8.63073e-52	0.255167	0.0396065	1.17482e-10	1.17482e-10	0.393017	8	1.3894e-05
cg10092867	20	COL9A3	61447394		20	61429144	A	G	0.167931	0.00840058	0.00118	1.08606e-12	0.0312845	0.00209364	1.73965e-50	0.268522	0.0417804	1.30159e-10	1.75837e-10	0.700292	8	2.07954e-05
cg13203507	20	COL9A3	61447442		20	61429144	A	G	0.167931	0.00840058	0.00118	1.08606e-12	0.0156763	0.00175206	3.64173e-19	0.535879	0.0961934	2.53492e-08	2.53492e-08	0.431341	7	0.00299793
cg16709385	20	COL9A3	61447581		20	61429144	A	G	0.167931	0.00840058	0.00118	1.08606e-12	0.0133079	0.00136142	1.44137e-22	0.631248	0.109693	8.68006e-09	8.68006e-09	0.469953	7	0.00102655
cg21062226	20	DIDO1;DIDO1;DIDO1;DIDO1;DIDO1;DIDO1	61554004		20	61535076	A	C	0.277756	-0.0113516	0.00115	5.56316e-23	0.0149607	0.00138005	2.2066e-27	-0.758759	0.103959	2.90686e-13	2.90686e-13			3.4378e-08
cg21878584	20	DIDO1;DIDO1;DIDO1;DIDO1;DIDO1;DIDO1	61556053		20	61571208	C	A	0.402157	0.0102871	0.00102	6.41087e-24	0.0153339	0.00197492	8.20765e-15	0.670873	0.109044	7.63543e-10	7.63543e-10			9.03004e-05
cg15906503	20	DIDO1;DIDO1;DIDO1;DIDO1;DIDO1;DIDO1	61559151		20	61532837	C	G	0.278355	-0.0113264	0.00115	6.91994e-23	0.0173689	0.00178278	1.98441e-22	-0.652108	0.0941485	4.31746e-12	4.31746e-12			5.10604e-07
cg00199007	20	SLC17A9	61583910		20	61571208	C	A	0.402157	0.0102871	0.00102	6.41087e-24	-0.0144199	0.00222646	9.38154e-11	-0.713397	0.130907	5.0466e-08	5.0466e-08	0.312115	3	0.00596836
cg11211198	20	GMEB2	62257286		20	62219837	A	G	0.0605032	-0.00740179	0.00172	1.68222e-05	0.0300601	0.00318182	3.47148e-21	-0.246233	0.0628751	8.99469e-05	1.17543e-07	0.107802	9	0.0139013
cg21721340	20	SOX18	62682309		20	62614338	G	A	0.435503	-0.00794055	0.00102	6.97943e-15	0.021586	0.0021717	2.797e-23	-0.367856	0.0600207	8.85306e-10	8.85306e-10	0.531023	3	0.000104701
cg27370028	20	TCEA2;TCEA2	62693943		20	62697000	A	C	0.182308	0.00546023	0.00119	4.46595e-06	-0.0293052	0.00154888	7.76477e-80	-0.186323	0.0417842	8.22764e-06	8.20406e-09	0.103999	10	0.000970253
cg10494860	20	TCEA2;TCEA2	62693951		20	62697000	A	C	0.182308	0.00546023	0.00119	4.46595e-06	-0.0322953	0.00158793	5.92681e-92	-0.169072	0.0377736	7.60788e-06	1.74129e-08	0.0737564	10	0.00205933
cg24348495	20	TCEA2;TCEA2	62693971		20	62697000	A	C	0.182308	0.00546023	0.00119	4.46595e-06	-0.0217008	0.000958453	1.69311e-113	-0.251615	0.0559515	6.89148e-06	3.42274e-09	0.130246	10	0.000404791
cg03946671	20	TCEA2;TCEA2	62693973		20	62697000	A	C	0.182308	0.00546023	0.00119	4.46595e-06	-0.0538891	0.00202381	3.26202e-156	-0.101323	0.0224078	6.13203e-06	1.88178e-09	0.0963808	10	0.000222548
cg12845286	20	MYT1	62843420		20	62832889	T	C	0.0980431	-0.00831691	0.00143	6.02649e-09	0.025549	0.00158398	1.58119e-58	-0.325528	0.0594984	4.46982e-08	7.08768e-10	0.0508027	6	8.38224e-05
cg02791034	20	MYT1	62843671		20	62840781	G	C	0.176118	-0.00880951	0.00134	4.88953e-11	-0.0379415	0.00163956	1.78136e-118	0.232187	0.0367151	2.5486e-10	2.5486e-10	0.0651145	6	3.0141e-05
cg23263057	20		62949372		20	62871232	T	C	0.164337	-0.0102658	0.00157	6.2045e-11	-0.044911	0.00540026	9.06323e-17	0.228581	0.0444692	2.74434e-07	2.74434e-07			0.0324559
cg14868760	21		16576813		21	16579805	A	G	0.613019	0.00436837	0.000986	9.40604e-06	0.0253364	0.0014581	1.24803e-67	0.172415	0.0401614	1.76235e-05	2.63808e-07	0.0676704	20	0.0311993
cg12544812	21	MIR5009	29066177		21	29054705	T	C	0.254792	-0.00539569	0.000996	6.04857e-08	-0.036134	0.0019789	1.73375e-74	0.149325	0.0287516	2.06261e-07	8.06026e-08	0.0575974	20	0.00953246
cg23879203	21		30563390		21	30591662	G	C	0.0834665	0.000551718	0.00166	0.739617	-0.0669121	0.00258109	3.57338e-148	-0.00824542	0.0248107	0.739638	8.97028e-10	0.187645	16	0.000106087
cg07316147	21	URB1	33708289		21	33697000	A	G	0.20028	-0.00521619	0.00142	0.000239369	-0.0269127	0.00180927	4.79798e-50	0.193819	0.0543483	0.000362141	2.36161e-07	0.419289	17	0.0279296
cg13320632	21	URB1	33744464		21	33765560	T	C	0.148762	-0.00725007	0.00153	2.15191e-06	-0.048315	0.00221168	8.60585e-106	0.150058	0.0324036	3.64059e-06	3.47701e-08	0.345465	18	0.00411208
cg15920739	21	URB1;C21orf119	33765737		21	33752626	A	G	0.120008	-0.00655397	0.00157	2.98637e-05	-0.0405855	0.00366536	1.70127e-28	0.161485	0.0413416	9.3788e-05	3.31177e-07	0.0507473	18	0.0391667
cg16480681	21	URB1-AS1;URB1	33765751		21	33765560	T	C	0.148762	-0.00725007	0.00153	2.15191e-06	-0.079028	0.00465554	1.25645e-64	0.0917406	0.0201004	5.0161e-06	2.61479e-09	0.412234	17	0.000309238
cg10627354	21	CBR3	37506434		21	37509952	T	C	0.323882	-0.00915672	0.000959	1.31974e-21	-0.0119816	0.00164876	3.67386e-13	0.764229	0.132158	7.35043e-09	7.35043e-09	0.964661	6	0.000869299
cg15881486	21	CBR3	37506514		21	37509952	T	C	0.323882	-0.00915672	0.000959	1.31974e-21	-0.01229	0.00166894	1.78567e-13	0.745055	0.127771	5.50403e-09	5.50403e-09	0.995441	6	0.000650934
cg20643029	21	CLDN14;CLDN14	37915044		21	37818902	T	C	0.245008	0.00636893	0.001	1.90352e-10	-0.0262623	0.00260478	6.6125e-24	-0.242512	0.0450383	7.26111e-08	9.36275e-10	0.0625728	11	0.000110729
cg13363596	21	CLDN14;CLDN14	37915313		21	37895398	C	T	0.260383	-0.00677444	0.00139	1.09528e-06	0.0407926	0.00354595	1.25937e-30	-0.16607	0.0370066	7.20338e-06	1.94153e-12	0.714433	13	2.29615e-07
cg23034373	21	CLDN14;CLDN14	37915354		21	37895398	C	T	0.260383	-0.00677444	0.00139	1.09528e-06	0.0338623	0.00429707	3.26519e-15	-0.200058	0.0482648	3.39787e-05	6.66791e-11	0.999121	7	7.8858e-06
cg00293996	21	CLDN14;CLDN14	37915391		21	37818902	T	C	0.245008	0.00636893	0.001	1.90352e-10	-0.0139529	0.00161188	4.87308e-18	-0.456459	0.0889783	2.89737e-07	5.0673e-09	0.552843	3	0.000599284
cg22711869	21	SIM2;SIM2	38075599		21	38083119	A	G	0.223842	-0.0103625	0.00107	3.50649e-22	-0.01183	0.00169366	2.85106e-12	0.875949	0.154621	1.46902e-08	1.46902e-08	0.706268	3	0.00173734
cg04648480	21	SIM2;SIM2	38083099		21	38083119	A	G	0.223842	-0.0103625	0.00107	3.50649e-22	0.0135894	0.00107202	7.99364e-37	-0.762544	0.0990871	1.40728e-14	1.40728e-14	0.590786	3	1.66432e-09
cg09012472	21	SIM2;SIM2	38091445		21	38077468	A	G	0.255791	-0.0108699	0.00111	1.21017e-22	0.0228001	0.00197177	6.32627e-31	-0.476749	0.0637967	7.84257e-14	7.84257e-14	0.328949	3	9.27502e-09
cg27345597	21	SIM2;SIM2	38111388		21	38117308	A	C	0.171925	0.00720183	0.00111	8.69053e-11	0.0260808	0.00321765	5.25114e-16	0.276135	0.0545156	4.07857e-07	4.07857e-07			0.0482352
cg21081878	21	HLCS	38334730		21	38462614	A	G	0.604233	0.0102564	0.000961	1.36697e-26	-0.0187365	0.00255099	2.06084e-13	-0.547403	0.0904729	1.44427e-09	1.44427e-09	0.695199	7	0.000170806
cg11638347	21	HLCS	38352880		21	38349240	A	G	0.324481	-0.00475735	0.000979	1.17744e-06	-0.0277556	0.00145968	1.28445e-80	0.171401	0.0364057	2.50053e-06	4.55484e-08	0.096085	20	0.00538678
cg24035776	21		38416498		21	38580309	G	A	0.60024	0.0092894	0.000966	6.82046e-22	-0.0105004	0.00157766	2.81996e-11	-0.884671	0.161651	4.43165e-08	4.43165e-08	0.0547229	4	0.00524109
cg21258426	21	TTC3;TTC3	38517166		21	38546382	C	T	0.377596	0.00876051	0.00102	8.79318e-18	-0.0131395	0.00194693	1.49055e-11	-0.666733	0.125643	1.11713e-07	1.11713e-07	0.170097	6	0.0132117
cg07225450	21		39592213		21	39496278	C	T	0.730032	0.013202	0.001	8.54362e-40	0.0195626	0.00227531	8.12566e-18	0.674858	0.0936697	5.8191e-13	5.8191e-13	0.116724	20	6.88196e-08
cg26330912	21	KCNJ15;KCNJ15;KCNJ15	39600843		21	39611050	G	A	0.574281	0.0113113	0.00136	9.01171e-17	-0.0157085	0.00129519	7.47827e-34	-0.720075	0.104979	6.92348e-12	3.86841e-22	0.0788731	20	4.57497e-17
cg18248112	21	KCNJ15;KCNJ15	39629123		21	39611050	G	A	0.574281	0.0113113	0.00136	9.01171e-17	-0.00930109	0.001279	3.53801e-13	-1.21613	0.22214	4.38516e-08	4.38516e-08	0.174502	20	0.00518611
cg26260558	21	KCNJ15;KCNJ15;KCNJ15;KCNJ15;KCNJ15;KCNJ15;KCNJ15;KCNJ15	39661796		21	39687572	T	A	0.257388	0.021088	0.00117	1.26431e-72	0.00770439	0.00124287	5.68667e-10	2.73714	0.466939	4.57652e-09	4.57652e-09			0.000541242
cg06531701	21	KCNJ15;KCNJ15;KCNJ15;KCNJ15;KCNJ15;KCNJ15;KCNJ15;KCNJ15	39661956		21	39649549	A	G	0.364816	0.00872811	0.00105	9.37179e-17	-0.0102469	0.00130705	4.51653e-15	-0.851782	0.149348	1.17495e-08	1.17495e-08	0.251602	6	0.00138956
cg17981102	21		39683147		21	39687572	T	A	0.257388	0.021088	0.00117	1.26431e-72	0.00917817	0.000970734	3.234e-21	2.29763	0.274416	5.6266e-17	5.6266e-17	0.458654	10	6.6543e-12
cg24813389	21		39722929		21	39715789	T	C	0.420128	0.010527	0.00102	5.68736e-25	0.0185822	0.00135689	1.09253e-42	0.566511	0.0687336	1.6918e-16	1.6918e-16	0.109115	4	2.00081e-11
cg22904629	21		40041122		21	40024644	T	A	0.519169	0.00829038	0.00104	1.56736e-15	0.0180952	0.00240576	5.41013e-14	0.458153	0.0837462	4.48193e-08	4.48193e-08	0.661301	6	0.00530055
cg21864030	21		40068685		21	40048295	A	G	0.284145	0.00826296	0.00105	3.56102e-15	-0.0136147	0.00176784	1.34676e-14	-0.606916	0.110265	3.70964e-08	3.70964e-08	0.400784	7	0.0043872
cg07511459	21	BRWD1;BRWD1;BRWD1	40684751		21	40627020	C	A	0.321885	-0.00792588	0.00101	4.24731e-15	0.00300678	0.000392336	1.80518e-14	-2.636	0.480769	4.18444e-08	4.18444e-08	0.0729115	8	0.00494873
cg07464821	21	WRB	40751816		21	40751811	A	G	0.324681	0.00762171	0.00106	6.46527e-13	-0.0667541	0.00213078	1.9069e-215	-0.114176	0.016292	2.41607e-12	1.91228e-17	0.0535051	20	2.26155e-12
cg07777652	21	WRB	40756696		21	40769807	T	C	0.319089	0.00719488	0.00103	2.84207e-12	0.0115042	0.00113604	4.21208e-24	0.625415	0.108768	8.92378e-09	8.92378e-09	0.258045	16	0.00105537
cg19242467	21	DSCAM;DSCAM;DSCAM	41415561		21	41427168	C	A	0.421725	-0.00876642	0.000959	6.17576e-20	0.0183513	0.0025752	1.03188e-12	-0.477699	0.0849969	1.90743e-08	1.90743e-08	0.979927	5	0.00225582
cg07828121	21		43607978		21	43599745	G	T	0.0303514	-0.00756641	0.00184	3.91942e-05	0.222964	0.00289545	0	-0.0339356	0.00826421	4.01998e-05	8.54685e-08	0.644166	8	0.0101079
cg12855906	21	PDE9A;PDE9A;PDE9A;PDE9A;PDE9A;PDE9A;PDE9A;PDE9A;PDE9A;PDE9A;PDE9A;PDE9A;PDE9A;PDE9A;PDE9A;PDE9A;PDE9A;PDE9A;PDE9A;PDE9A	44092508		21	44093427	A	G	0.43131	0.00551829	0.00107	2.50563e-07	0.0480326	0.00167693	1.95395e-180	0.114886	0.0226348	3.86149e-07	3.61077e-08	0.117648	20	0.00427028
cg00475320	21		44203344		21	44219599	C	T	0.248602	0.000592248	0.00118	0.615734	-0.0373593	0.00251868	8.98092e-50	-0.0158528	0.0316032	0.615936	5.17499e-08	0.284162	14	0.0061202
cg14346162	21	CBS;CBS;CBS	44490229		21	44467480	C	T	0.369808	0.00449698	0.000983	4.76787e-06	0.0105224	0.00128829	3.14296e-16	0.427373	0.107075	6.57054e-05	9.00654e-08	0.196797	7	0.0106516
cg13511154	21	CBS;CBS;CBS	44497074		21	44487404	T	C	0.385383	0.00518579	0.000972	9.54525e-08	-0.0120921	0.00141132	1.05357e-17	-0.428856	0.094693	5.92878e-06	1.13818e-07	0.237916	8	0.0134607
cg24947615	21	U2AF1;U2AF1;U2AF1	44515479		21	44515346	C	T	0.422125	-0.00773027	0.000994	7.43048e-15	-0.0106648	0.00157985	1.4732e-11	0.724839	0.142184	3.43478e-07	3.43478e-07			0.0406214
cg10251070	21		44781958		21	44779680	C	T	0.188299	0.00430405	0.001	1.67704e-05	0.0248651	0.00197399	2.21121e-36	0.173096	0.0424999	4.64404e-05	3.32445e-08	0.103358	7	0.00393166
cg13853668	21		46173696		21	46202309	C	T	0.314097	0.00711985	0.000975	2.82658e-13	0.0132578	0.00166879	1.94906e-15	0.537033	0.0998891	7.60383e-08	1.41596e-07	0.50893	3	0.0167459
cg10803722	21	LOC642852	46713166		21	46681000	G	A	0.394369	-0.00601074	0.00102	3.79517e-09	-0.0276308	0.00138768	3.23493e-88	0.217538	0.0384981	1.59878e-08	9.41599e-08	0.611295	20	0.0111358
cg25456379	21		47159861		21	47136657	A	G	0.214058	0.00364405	0.00126	0.00382672	0.0592685	0.00154061	0	0.0614838	0.0213192	0.00392702	3.58008e-10	0.485045	20	4.23398e-05
cg23342358	21		47162272		21	47122548	G	A	0.144968	-0.0120356	0.00139	4.77154e-18	0.0115166	0.00165475	3.40966e-12	-1.04507	0.192654	5.80843e-08	5.80843e-08	0.339368	7	0.00686934
cg00682050	21	PCBP3;PCBP3	47343716		21	47360338	T	C	0.25	-0.00767317	0.00108	1.20508e-12	-0.007062	0.000950713	1.10164e-13	1.08654	0.211623	2.83136e-07	2.83136e-07	0.678788	3	0.0334851
cg01209984	21		47469679		21	47489546	C	T	0.309505	-0.00729583	0.000985	1.29253e-13	-0.017141	0.00236471	4.20828e-13	0.425635	0.0821588	2.21127e-07	7.98123e-08			0.009439
cg03765007	21		47485228		21	47489546	C	T	0.309505	-0.00729583	0.000985	1.29253e-13	0.0192081	0.00165233	3.08156e-31	-0.37983	0.0608052	4.19272e-10	5.1067e-11	0.594927	6	6.03943e-06
cg05626165	21	COL6A2;COL6A2;COL6A2	47530177		21	47526719	G	A	0.621605	0.0117076	0.001	1.16532e-31	-0.00650932	0.00100636	9.91723e-11	-1.79859	0.317682	1.49961e-08	1.49961e-08	0.951488	4	0.00177351
cg20117497	21	COL6A2;COL6A2;COL6A2	47531238		21	47526240	G	A	0.366813	0.00976423	0.00103	2.54686e-21	0.00606495	0.000994957	1.08964e-09	1.60994	0.314001	2.94093e-07	2.94093e-07			0.0347809
cg16767183	21	COL6A2;COL6A2;COL6A2;COL6A2;COL6A2;COL6A2	47531343		21	47537882	G	A	0.548522	0.0109581	0.000984	8.35357e-29	-0.0126318	0.0012209	4.35054e-25	-0.867504	0.114449	3.45986e-14	8.17272e-13	0.0910806	7	9.66547e-08
cg03214640	21	COL6A2;COL6A2;COL6A2	47546211		21	47542220	C	T	0.616813	0.0120791	0.000978	4.82186e-35	-0.00796394	0.00117204	1.08371e-11	-1.51672	0.254765	2.626e-09	2.626e-09	0.523358	5	0.000310564
cg09843796	21	PCNT	47799252		21	47786524	G	A	0.316693	0.00960553	0.00131	2.25956e-13	-0.0114441	0.00157359	3.52653e-13	-0.839344	0.162552	2.42326e-07	2.42326e-07	0.67377	5	0.0286587
cg17260132	21	PCNT	47822606		21	47735735	A	T	0.22524	-0.00496069	0.00111	7.8553e-06	-0.0357544	0.0017127	8.83066e-97	0.138743	0.0317485	1.24204e-05	3.03611e-13	0.0662315	20	3.59066e-08
cg24277247	21		48042295		21	48042513	T	G	0.371006	0.00682986	0.00106	1.16931e-10	-0.0058409	0.000710114	1.94706e-16	-1.16932	0.230531	3.93069e-07	3.93069e-07	0.149537	8	0.0464863
cg00504391	22	MICAL3;MICAL3;MICAL3;MICAL3	18324775		22	18320058	T	C	0.328674	0.00834533	0.000988	2.99677e-17	0.00959802	0.0012195	3.5328e-15	0.869485	0.150999	8.50115e-09	2.43375e-11	0.527579	11	2.87828e-06
cg04520704	22	MICAL3;MICAL3	18325160		22	18320058	T	C	0.328674	0.00834533	0.000988	2.99677e-17	0.0119118	0.00137754	5.27948e-18	0.700594	0.115947	1.51892e-09	3.39807e-15	0.252503	11	4.01873e-10
cg21103992	22	MICAL3;MICAL3	18325505		22	18323438	C	T	0.442093	0.00877052	0.000973	1.98865e-19	0.00740337	0.00120285	7.51558e-10	1.18467	0.233068	3.71656e-07	3.71656e-07	0.993767	4	0.0439539
cg12493908	22	MICAL3;MICAL3	18342351		22	18465677	A	G	0.166534	-0.00631296	0.00113	2.31438e-08	-0.0173722	0.00136249	3.10201e-37	0.363394	0.0710163	3.10353e-07	9.91705e-08	0.151278	16	0.0117284
cg24435740	22	MICAL3;MICAL3;MICAL3	18390778		22	18463266	G	A	0.21885	-0.00617223	0.00113	4.70401e-08	0.0235491	0.00142048	1.00028e-61	-0.2621	0.0505222	2.12767e-07	1.5106e-10	0.290212	18	1.78651e-05
cg07203186	22	MICAL3;MICAL3;MICAL3	18390828		22	18463266	G	A	0.21885	-0.00617223	0.00113	4.70401e-08	0.0266547	0.00149667	5.99052e-71	-0.231563	0.0443432	1.76945e-07	3.35071e-08	0.0673698	20	0.00396272
cg01628961	22	MICAL3	18476818		22	18463266	G	A	0.21885	-0.00617223	0.00113	4.70401e-08	0.0209471	0.00145218	3.62413e-47	-0.294658	0.0576835	3.25273e-07	7.43768e-09	0.489533	15	0.000879617
cg23893402	22	MICAL3	18477716		22	18463266	G	A	0.21885	-0.00617223	0.00113	4.70401e-08	0.0145844	0.00104246	1.78543e-44	-0.423208	0.0831759	3.61652e-07	5.12213e-09	0.455558	15	0.000605768
cg02655711	22	SLC25A1	19163373		22	19179367	T	C	0.156949	-0.00460669	0.00105	1.14754e-05	-0.0716217	0.0013691	0	0.0643198	0.0147118	1.23127e-05	1.55183e-09	0.0627501	20	0.000183527
cg17887427	22	SLC25A1	19166691		22	19184095	T	C	0.596446	-0.00468721	0.000936	5.50834e-07	0.00561456	0.000536414	1.22668e-25	-0.834831	0.184807	6.2629e-06	1.18951e-07	0.775741	12	0.0140677
cg06424947	22	CLTCL1;CLTCL1	19191538		22	19180589	A	G	0.153155	-0.00475077	0.00105	6.05262e-06	-0.0179534	0.000880547	2.0954e-92	0.264616	0.0599073	1.00038e-05	7.38242e-09	0.0589108	20	0.000873082
cg00907283	22		20286454		22	20282886	T	C	0.167732	-0.00457	0.00147	0.00187821	0.0334538	0.00217273	1.71139e-53	-0.136606	0.044828	0.00230871	2.94667e-09			0.000348488
cg06850285	22	UBE2L3;UBE2L3;UBE2L3	21921269		22	21940189	G	T	0.407748	-0.00906771	0.00111	3.10678e-16	0.00944164	0.000992324	1.82277e-21	-0.960396	0.154951	5.71681e-10	5.71681e-10	0.502059	5	6.76098e-05
cg25330919	22	UBE2L3;UBE2L3;UBE2L3;UBE2L3;UBE2L3	21934101		22	21982249	C	T	0.424521	-0.00909911	0.00109	6.95419e-17	-0.0116202	0.0017138	1.19866e-11	0.783043	0.148782	1.41702e-07	1.41702e-07	0.143116	6	0.0167584
cg03116541	22	UBE2L3;UBE2L3;UBE2L3;UBE2L3;UBE2L3	21946375		22	21920903	G	A	0.307708	-0.00969137	0.00114	1.87638e-17	-0.0190849	0.00286762	2.8271e-11	0.507803	0.0969009	1.60202e-07	1.60202e-07	0.278955	5	0.0189463
cg13293237	22	UBE2L3;UBE2L3;UBE2L3;UBE2L3;UBE2L3	21977866		22	21979289	C	T	0.237819	-0.00961904	0.00114	3.23492e-17	-0.010167	0.00143842	1.56958e-12	0.946102	0.174612	6.01614e-08	6.01614e-08	0.434465	6	0.00711499
cg01220923	22		21981360		22	21976934	C	T	0.429113	-0.00938979	0.00109	7.02559e-18	-0.0102914	0.00138859	1.24979e-13	0.912393	0.162398	1.92887e-08	1.92887e-08	0.364763	5	0.00228118
cg04282607	22	MIR301B;MIR130B	22007286		22	22006219	T	G	0.0996406	-0.00286649	0.0014	0.0406097	-0.0417535	0.00186226	2.46721e-111	0.0686528	0.0336697	0.0414492	5.69592e-10	0.405878	14	6.73628e-05
cg00449189	22		22011008		22	22010918	T	C	0.476837	-0.00857866	0.000976	1.50079e-18	0.0086331	0.000559745	1.14187e-53	-0.993694	0.130123	2.23093e-14	2.23093e-14	0.0871575	14	2.63841e-09
cg26280349	22		22011436		22	22055394	A	G	0.330471	0.00945881	0.000944	1.24596e-23	-0.0096183	0.00149833	1.36851e-10	-0.983418	0.181939	6.47279e-08	6.47279e-08	0.185803	5	0.00765505
cg26906447	22		22093503		22	22186479	A	C	0.459265	-0.0100048	0.000926	3.28382e-27	0.0175453	0.00217783	7.86102e-16	-0.570226	0.0882907	1.05742e-10	1.05742e-10	0.0819444	15	1.25055e-05
cg00014104	22	MAPK1;MAPK1	22220367		22	22157661	T	C	0.458866	-0.0100591	0.000929	2.53969e-27	-0.0145232	0.00151092	7.1071e-22	0.692625	0.0963537	6.55742e-13	6.55742e-13	0.604544	18	7.75513e-08
cg01612629	22	PPM1F	22292774		22	22128678	G	A	0.566693	-0.0104473	0.000934	4.79942e-29	-0.00501363	0.000843875	2.82942e-09	2.08378	0.397139	1.54608e-07	1.54608e-07	0.913091	4	0.0182847
cg01280589	22	DRICH1	23969107		22	23972141	C	T	0.260583	-0.00409147	0.00105	9.75372e-05	-0.0279758	0.00174295	5.63956e-58	0.14625	0.0386226	0.000152692	1.44194e-07	0.0588166	17	0.0170531
cg04642813	22	MIF	24235569		22	24234172	A	G	0.253994	-0.0047774	0.00104	4.35552e-06	0.0309595	0.0015816	2.53379e-85	-0.154311	0.0345049	7.74328e-06	3.06017e-11	0.0612197	20	3.61911e-06
cg17492289	22	MIF;MIF-AS1	24236101		22	24243573	G	A	0.58746	-0.00538223	0.000943	1.14607e-08	0.00830863	0.000651037	2.6677e-37	-0.647788	0.12433	1.88594e-07	3.38831e-10	0.473994	19	4.00719e-05
cg10819733	22		24237672		22	24265659	C	T	0.612819	-0.00608271	0.00095	1.525e-10	0.00503696	0.000586007	8.29754e-18	-1.20761	0.235183	2.82467e-07	2.69729e-09	0.396754	16	0.000318995
cg19776580	22	MIF-AS1	24241124		22	24243736	C	T	0.556709	-0.00541655	0.000939	8.00164e-09	-0.0327611	0.0012502	2.3489e-151	0.165335	0.0293483	1.76541e-08	1.51019e-09	0.0564154	20	0.000178602
cg18957501	22		24246964		22	24265659	C	T	0.612819	-0.00608271	0.00095	1.525e-10	-0.0305379	0.00124291	2.67339e-133	0.199186	0.0321479	5.79467e-10	2.30277e-11	0.533201	20	2.72337e-06
cg25595900	22		24247763		22	24252842	T	C	0.425919	-0.00673816	0.000941	8.03027e-13	-0.0289204	0.00114728	3.28401e-140	0.23299	0.0338249	5.65345e-12	2.71236e-11	0.580272	20	3.20777e-06
cg06753367	22		24256600		22	24252842	T	C	0.425919	-0.00673816	0.000941	8.03027e-13	0.0246023	0.0011309	6.25116e-105	-0.273884	0.0402672	1.03425e-11	3.04627e-11	0.942177	20	3.60267e-06
cg27466466	22		24261966		22	24252842	T	C	0.425919	-0.00673816	0.000941	8.03027e-13	-0.240542	0.00334835	0	0.0280125	0.00393139	1.03833e-12	3.64663e-12	0.746789	20	4.31268e-07
cg00087182	22	GSTT2B;GSTT2	24302043		22	24265659	C	T	0.612819	-0.00608271	0.00095	1.525e-10	0.0116238	0.000751871	6.47745e-54	-0.523298	0.088461	3.30718e-09	1.92071e-10	0.75746	19	2.27152e-05
cg24846343	22	DDTL	24311635		22	24265659	C	T	0.612819	-0.00608271	0.00095	1.525e-10	-0.0511498	0.00148113	2.45379e-261	0.11892	0.0188894	3.0629e-10	1.26518e-12	0.609613	20	1.49627e-07
cg10033251	22	DDTL	24313483		22	24252842	T	C	0.425919	-0.00673816	0.000941	8.03027e-13	-0.0800448	0.00164049	0	0.0841798	0.0118818	1.39293e-12	4.7828e-12	0.65555	20	5.65638e-07
cg15793280	22	DDTL;DDT;DDT	24314069		22	24265659	C	T	0.612819	-0.00608271	0.00095	1.525e-10	-0.0141688	0.000840941	1.07191e-63	0.429304	0.071727	2.16068e-09	7.30412e-11	0.473345	20	8.63822e-06
cg09664220	22	DDT;GSTT2	24323221		22	24265659	C	T	0.612819	-0.00608271	0.00095	1.525e-10	-0.0376899	0.00211369	4.03768e-71	0.161388	0.0267814	1.67932e-09	3.14208e-11	0.248665	19	3.71598e-06
cg11141652	22	GSTTP1	24348549		22	24265659	C	T	0.612819	-0.00608271	0.00095	1.525e-10	-0.0956936	0.00396217	7.15151e-129	0.0635644	0.0102705	6.05265e-10	1.01264e-11	0.140006	19	1.1976e-06
cg15242686	22	GSTTP1	24348715		22	24265659	C	T	0.612819	-0.00608271	0.00095	1.525e-10	-0.102576	0.00329521	9.78407e-213	0.0592994	0.00945529	3.5745e-10	1.06729e-11	0.138636	20	1.26223e-06
cg01288797	22		24349824		22	24265659	C	T	0.612819	-0.00608271	0.00095	1.525e-10	0.0213376	0.00114227	7.21363e-78	-0.285071	0.0470653	1.38752e-09	2.54236e-11	0.478614	18	3.00672e-06
cg03313070	22	LOC391322	24372133		22	24265659	C	T	0.612819	-0.00608271	0.00095	1.525e-10	-0.0183038	0.00149887	2.69132e-34	0.332319	0.0586032	1.4225e-08	3.11414e-10	0.472087	18	3.68293e-05
cg24565820	22	LOC391322	24372926		22	24265659	C	T	0.612819	-0.00608271	0.00095	1.525e-10	0.0659526	0.00271369	1.79143e-130	-0.0922284	0.0148958	5.95612e-10	9.95204e-12	0.169045	18	1.17698e-06
cg25703541	22	LOC391322	24373054		22	24265659	C	T	0.612819	-0.00608271	0.00095	1.525e-10	0.0140439	0.000771664	5.21325e-74	-0.433122	0.0717095	1.54154e-09	2.68219e-11	0.296316	18	3.17209e-06
cg12419862	22	LOC391322	24373484		22	24265659	C	T	0.612819	-0.00608271	0.00095	1.525e-10	0.0587385	0.00213518	1.33816e-166	-0.103556	0.0166057	4.48416e-10	1.33711e-11	0.154992	19	1.58133e-06
cg21256200	22	LOC391322	24374012		22	24265659	C	T	0.612819	-0.00608271	0.00095	1.525e-10	-0.0262766	0.0012422	2.57199e-99	0.231488	0.0377738	8.88406e-10	2.97626e-11	0.441519	19	3.51987e-06
cg05802560	22	GSTT1	24381773		22	24265659	C	T	0.612819	-0.00608271	0.00095	1.525e-10	0.0474472	0.00285058	3.30323e-62	-0.1282	0.0214526	2.28752e-09	7.86001e-11	0.556021	18	9.29564e-06
cg10546252	22	GSTT1	24384294		22	24265659	C	T	0.612819	-0.00608271	0.00095	1.525e-10	0.0633812	0.00261021	3.03271e-130	-0.0959702	0.015501	5.96967e-10	1.8592e-11	0.192424	18	2.19878e-06
cg20064778	22	GSTT1	24384315		22	24265659	C	T	0.612819	-0.00608271	0.00095	1.525e-10	0.0924083	0.00377045	1.1966e-132	-0.0658243	0.0106255	5.83089e-10	1.78832e-11	0.236076	18	2.11495e-06
cg24238852	22	GSTT1	24384340		22	24265659	C	T	0.612819	-0.00608271	0.00095	1.525e-10	0.08124	0.00358279	7.89087e-114	-0.0748733	0.012151	7.18754e-10	1.16652e-11	0.204785	18	1.37959e-06
cg07130593	22	GSTTP2	24401830		22	24243736	C	T	0.556709	-0.00541655	0.000939	8.00164e-09	0.00840359	0.000956142	1.50814e-18	-0.644552	0.133654	1.41751e-06	1.90138e-07	0.544444	16	0.0224867
cg01477908	22	GSTTP2	24402725		22	24265659	C	T	0.612819	-0.00608271	0.00095	1.525e-10	0.0103907	0.00093508	1.09567e-28	-0.5854	0.10552	2.8932e-08	1.26505e-09	0.664193	17	0.000149611
cg18713737	22		28101490		22	28091982	G	A	0.202676	-0.00843837	0.00105	9.24086e-16	-0.0124154	0.00188985	5.04798e-11	0.67967	0.133627	3.65051e-07	3.65051e-07			0.0431727
cg03669698	22	GAS2L1;GAS2L1;GAS2L1	29707524		22	29693990	G	A	0.217652	-0.0105264	0.0012	1.7552e-18	-0.031295	0.00314813	2.76491e-23	0.33636	0.0511391	4.78884e-11	7.39536e-10	0.155984	6	8.74612e-05
cg03167954	22	GAS2L1;GAS2L1;GAS2L1	29707782		22	29693990	G	A	0.217652	-0.0105264	0.0012	1.7552e-18	-0.0331659	0.00446366	1.08428e-13	0.317386	0.0559798	1.43091e-08	1.43091e-08	0.954658	4	0.00169226
cg25635500	22	RASL10A;RASL10A	29712139		22	29719167	T	G	0.255391	-0.00942909	0.00116	4.34542e-16	0.00905671	0.0011318	1.22357e-15	-1.04112	0.182572	1.18065e-08	1.18065e-08	0.693496	6	0.0013963
cg23754382	22	RASL10A;RASL10A	29712472		22	29693990	G	A	0.217652	-0.0105264	0.0012	1.7552e-18	0.0823791	0.0024246	4.98903e-253	-0.12778	0.0150445	2.0052e-17	2.35862e-16	0.64476	10	2.78943e-11
cg21752009	22	MTMR3;MTMR3;MTMR3	30391139		22	30253256	G	T	0.165535	0.0071225	0.00114	4.16255e-10	0.0139005	0.00180003	1.14152e-14	0.51239	0.105491	1.19055e-06	2.87794e-10	0.17033	12	3.40359e-05
cg03633435	22	HORMAD2-AS1	30440436		22	30440533	A	G	0.195887	0.0109944	0.00105	1.17574e-25	0.00872695	0.00144581	1.57937e-09	1.25982	0.240912	1.7008e-07	1.7008e-07			0.0201145
cg21890667	22	HORMAD2	30476089		22	30598097	T	A	0.0537141	0.0162236	0.0018	2.00292e-19	0.0363951	0.00347949	1.31982e-25	0.445763	0.0652853	8.61498e-12	2.61256e-16	0.996571	11	3.08975e-11
cg16686158	22	HORMAD2	30476098		22	30598097	T	A	0.0537141	0.0162236	0.0018	2.00292e-19	0.0370758	0.00353767	1.06428e-25	0.43758	0.0640337	8.28185e-12	2.65997e-16	0.991729	11	3.14581e-11
cg04046669	22	HORMAD2	30476206		22	30590026	T	C	0.185903	0.0147338	0.00146	6.01536e-24	0.028273	0.00382716	1.49669e-13	0.521127	0.0874232	2.50756e-09	7.38686e-13	0.999248	10	8.73608e-08
cg15209808	22	HORMAD2	30476254		22	30552695	G	A	0.27476	0.0138418	0.00142	1.88609e-22	0.0268898	0.00335967	1.20731e-15	0.514761	0.0832175	6.18187e-10	2.5426e-18	0.177158	10	3.007e-13
cg10195901	22	HORMAD2	30476278		22	30343186	T	C	0.0413339	0.0157245	0.00182	5.62942e-18	0.0326407	0.00318733	1.30209e-24	0.481746	0.0729519	4.01268e-11	3.09537e-14	0.348542	12	3.66074e-09
cg14509403	22	HORMAD2	30476281		22	30343186	T	C	0.0413339	0.0157245	0.00182	5.62942e-18	0.0284999	0.0034833	2.79526e-16	0.55174	0.0928737	2.83716e-09	4.8974e-13	0.429017	12	5.79191e-08
cg21843594	22	HORMAD2	30476285		22	30598097	T	A	0.0537141	0.0162236	0.0018	2.00292e-19	0.0291348	0.00310988	7.35827e-21	0.556846	0.0857314	8.29055e-11	4.13709e-17	0.678099	12	4.89273e-12
cg17632937	22	HORMAD2	30476326		22	30476271	T	G	0.0407348	0.0161043	0.00181	5.71684e-19	0.0179511	0.0021949	2.8735e-16	0.897123	0.148994	1.7311e-09	1.7311e-09	0.989081	11	0.000204729
cg23268208	22	HORMAD2	30476345		22	30598097	T	A	0.0537141	0.0162236	0.0018	2.00292e-19	0.02517	0.0023642	1.81389e-26	0.64456	0.0936998	6.02772e-12	8.07303e-19	0.241128	13	9.54757e-14
cg01141459	22	HORMAD2;HORMAD2	30476452		22	30552695	G	A	0.27476	0.0138418	0.00142	1.88609e-22	0.0359575	0.00453583	2.23731e-15	0.384949	0.0625902	7.73331e-10	5.23201e-13	0.524864	8	6.18764e-08
cg13245431	22	HORMAD2	30476525		22	30590026	T	C	0.185903	0.0147338	0.00146	6.01536e-24	0.021674	0.0031484	5.81469e-12	0.679792	0.119536	1.29335e-08	9.38251e-12	0.998903	10	1.10962e-06
cg16465403	22	HORMAD2	30549748		22	30476271	T	G	0.0407348	0.0161043	0.00181	5.71684e-19	-0.0129607	0.00161741	1.11729e-15	-1.24255	0.208679	2.61129e-09	2.61129e-09	0.978966	10	0.000308824
cg09691433	22		30578524		22	30579617	A	C	0.0397364	0.0160907	0.00181	6.11697e-19	-0.0216937	0.00201342	4.53979e-27	-0.741721	0.108168	7.02491e-12	7.02491e-12	0.174068	11	8.30801e-07
cg00539347	22		30592296		22	30592487	C	G	0.538738	0.0115242	0.000954	1.34926e-33	-0.0111908	0.000905127	4.10309e-35	-1.02979	0.119183	5.60195e-18	6.17159e-17	0.173175	20	7.29883e-12
cg11564601	22		30592435		22	30592487	C	G	0.538738	0.0115242	0.000954	1.34926e-33	-0.0297987	0.00107007	1.15944e-170	-0.386735	0.0348972	1.53212e-28	2.51898e-40	0.152713	20	2.97908e-35
cg04082408	22		30648599		22	30577771	A	G	0.558906	0.011795	0.000954	4.10642e-35	0.0149145	0.00142527	1.25957e-25	0.790843	0.0990105	1.37742e-15	3.88767e-16	0.395112	11	4.59775e-11
cg04627996	22	GATSL3	30683488		22	30752942	A	C	0.154952	0.00507744	0.00113	7.01247e-06	0.0308468	0.001661	5.50056e-77	0.164602	0.0376897	1.25794e-05	1.14527e-07	0.0590705	20	0.0135445
cg27435564	22	SLC35E4	31030521		22	31042352	G	A	0.370607	0.00652431	0.000952	7.21823e-12	0.00522112	0.000495129	5.35911e-26	1.2496	0.217461	9.1208e-09	2.21346e-12	0.070302	13	2.61774e-07
cg01884612	22	SLC35E4	31031439		22	31025189	A	G	0.635783	0.00670915	0.000954	2.02644e-12	-0.00646054	0.000831173	7.67736e-15	-1.03848	0.199137	1.83895e-07	1.83895e-07	0.335517	7	0.0217483
cg13061472	22	SLC35E4	31033752		22	31037370	T	C	0.398562	0.00754135	0.000944	1.36349e-15	-0.0081171	0.00101827	1.56831e-15	-0.929069	0.164648	1.67346e-08	1.67346e-08	0.31699	6	0.00197912
cg02278071	22	DUSP18	31063986		22	31217345	C	T	0.0607029	-0.00964037	0.0014	5.73916e-12	0.00516142	0.000594519	3.89992e-18	-1.86778	0.346205	6.85264e-08	6.85264e-08	0.275309	8	0.00810427
cg08467687	22	C22orf27	31317914		22	31378447	G	A	0.271765	-0.0103693	0.00103	7.70791e-24	0.0157521	0.00225894	3.09773e-12	-0.658282	0.114836	9.90335e-09	9.90335e-09	0.956662	6	0.00117122
cg14884039	22	MORC2	31360940		22	31302233	C	T	0.477436	-0.00894514	0.000986	1.16691e-19	0.0131927	0.000937569	5.7139e-45	-0.678039	0.0889257	2.44452e-14	2.63829e-18	0.0962822	8	3.12017e-13
cg10839945	22		31392782		22	31338470	C	T	0.352037	-0.0100813	0.00099	2.35848e-24	-0.0148441	0.00177305	5.66089e-17	0.679144	0.105016	9.99463e-11	9.99463e-11	0.847922	7	1.18201e-05
cg02973057	22	SMTN;SMTN;SMTN	31494860		22	31497879	T	C	0.297524	-0.00642758	0.00102	2.94686e-10	-0.00576933	0.000518451	9.1651e-29	1.11409	0.203176	4.17224e-08	4.17224e-08	0.305503	20	0.0049343
cg23702117	22	SFI1;SFI1	31897078		22	32230348	T	G	0.0876597	0.0108274	0.00161	1.7548e-11	-0.0314054	0.00403106	6.65585e-15	-0.344763	0.0677227	3.56566e-07	3.56566e-07			0.0421693
cg13096434	22	SYN3;SYN3;SYN3	33265080		22	33263431	T	C	0.295327	0.00878485	0.00107	2.2093e-16	0.0113853	0.00115612	7.00383e-23	0.771596	0.122358	2.86216e-10	9.68084e-09	0.111224	20	0.0011449
cg00191710	22		35644679		22	35652241	C	T	0.528554	-0.0140212	0.000996	5.22174e-45	0.0150709	0.00200602	5.78617e-14	-0.930349	0.140366	3.40206e-11	3.40206e-11	0.834602	3	4.02345e-06
cg17700876	22		35644693		22	35653473	C	T	0.53135	-0.0142206	0.000994	1.9947e-46	0.0135927	0.00193109	1.93779e-12	-1.04619	0.165646	2.6871e-10	2.6871e-10	0.714097	4	3.1779e-05
cg04732856	22	TOM1	35694186		22	35699883	C	T	0.525958	-0.0137052	0.000982	2.87536e-44	0.0173861	0.00122943	2.10371e-45	-0.788285	0.0793561	2.97592e-23	4.56987e-23	0.065393	14	5.40456e-18
cg09722426	22	TOM1;TOM1;TOM1;TOM1;TOM1;TOM1	35695253		22	35694893	C	A	0.548123	-0.0137459	0.000974	3.16596e-45	0.0109472	0.0014433	3.3296e-14	-1.25566	0.187943	2.37228e-11	2.37228e-11			2.80558e-06
cg01816775	22	MYH9	36682843		22	36705104	A	G	0.357428	-0.00876256	0.0011	1.63941e-15	-0.0143346	0.00135336	3.24964e-26	0.611285	0.0960174	1.9351e-10	4.70467e-10	0.0682091	9	5.56397e-05
cg17519899	22	MYH9	36682868		22	36693442	G	A	0.614417	-0.00773531	0.00102	3.36e-14	-0.0173133	0.00144557	4.70404e-33	0.446785	0.0697317	1.48219e-10	5.90386e-10	0.436373	8	6.9822e-05
cg02452950	22	MIR6819;MYH9	36683020		22	36705104	A	G	0.357428	-0.00876256	0.0011	1.63941e-15	-0.0161567	0.00150386	6.36182e-27	0.542348	0.0847569	1.5653e-10	1.46389e-09	0.0834205	7	0.000173127
cg04475878	22	MYH9	36707977		22	36705041	T	C	0.297324	-0.0102785	0.00111	2.04605e-20	0.0308798	0.00152906	1.0778e-90	-0.332855	0.0395444	3.85373e-17	3.85373e-17	0.138868	9	4.55761e-12
cg16283975	22	MYH9	36775752		22	36849915	C	T	0.161741	0.00833879	0.00151	3.34443e-08	0.0304625	0.00222469	1.11993e-42	0.27374	0.0534487	3.03043e-07	1.45473e-10	0.078429	9	1.72044e-05
cg02637887	22		36846080		22	36849915	C	T	0.161741	0.00833879	0.00151	3.34443e-08	-0.0307496	0.00161649	1.11117e-80	-0.271183	0.0511337	1.13656e-07	9.44464e-13	0.0844162	13	1.11697e-07
cg05702540	22		36861786		22	36886377	A	G	0.0511182	0.00908663	0.00182	5.95552e-07	0.0250736	0.00314829	1.66307e-15	0.362398	0.08567	2.33516e-05	5.64931e-08	0.336534	5	0.00668116
cg12451153	22	CACNG2	37099549		22	37101890	C	T	0.535343	0.00722111	0.000926	6.28089e-15	-0.00566514	0.000663945	1.4317e-17	-1.27466	0.221437	8.59842e-09	8.59842e-09	0.521312	5	0.00101689
cg20648240	22	CACNG2	37099696		22	37101890	C	T	0.535343	0.00722111	0.000926	6.28089e-15	0.0108184	0.000583772	1.14338e-76	0.667487	0.0928648	6.58795e-13	2.95626e-11	0.607335	14	3.49622e-06
cg18284157	22	CACNG2	37099802		22	37096927	T	C	0.577676	0.00734594	0.000929	2.62899e-15	-0.0255032	0.00172962	3.31402e-49	-0.28804	0.0413342	3.20212e-12	3.20212e-12	0.90337	13	3.78699e-07
cg06784448	22	CACNG2	37099804		22	37096927	T	C	0.577676	0.00734594	0.000929	2.62899e-15	-0.015963	0.00183178	2.92041e-18	-0.460185	0.0785841	4.74264e-09	4.74264e-09	0.997923	11	0.000560888
cg21237535	22	CACNG2	37100051		22	37096927	T	C	0.577676	0.00734594	0.000929	2.62899e-15	-0.0153397	0.00179602	1.33167e-17	-0.478885	0.082532	6.53674e-09	6.53674e-09	0.783384	8	0.000773067
cg15006681	22	H1F0	38199759		22	38199950	T	C	0.404553	-0.0117509	0.000942	1.02958e-35	0.0135562	0.00159508	1.91636e-17	-0.866828	0.123416	2.16202e-12	1.83248e-14	0.363068	17	2.16718e-09
cg22410435	22		38221618		22	38218701	A	G	0.215256	-0.0121629	0.00104	1.35034e-31	-0.00569153	0.000967615	4.05277e-09	2.13702	0.406676	1.4816e-07	1.4816e-07			0.0175221
cg19510233	22	PLA2G6;PLA2G6;PLA2G6	38544628		22	38545363	T	C	0.315895	0.0145309	0.001	7.71994e-48	-0.0124695	0.00131059	1.82746e-21	-1.16532	0.146399	1.72179e-15	1.72179e-15	0.0921932	18	2.03628e-10
cg23481564	22	MAFF;MAFF;MAFF;MAFF	38597538		22	38564041	G	C	0.295128	0.013615	0.001	3.26146e-42	0.00944892	0.00136427	4.32952e-12	1.44091	0.233415	6.6942e-10	3.81048e-13	0.382222	12	4.50646e-08
cg16866941	22	MAFF;MAFF;MAFF;MAFF	38601325		22	38601231	G	T	0.452476	0.0150566	0.000954	4.0995e-56	-0.0139307	0.00169049	1.71279e-16	-1.08082	0.147959	2.77581e-13	2.77581e-13	0.178829	19	3.28281e-08
cg13590504	22	MAFF;MAFF;MAFF;MAFF	38607598		22	38602140	T	C	0.465455	0.0147334	0.00095	3.02281e-54	0.00937417	0.00101291	2.14835e-20	1.5717	0.197767	1.90687e-15	1.90687e-15	0.164444	20	2.25516e-10
cg07001914	22	MAFF;MAFF;MAFF;MAFF	38610207		22	38600542	C	T	0.452676	0.0150791	0.000953	2.16743e-56	-0.00907591	0.00143106	2.26693e-10	-1.66144	0.282232	3.93738e-09	3.93738e-09	0.420102	5	0.000465654
cg15548613	22	MAFF;MAFF;MAFF;MAFF	38610795		22	38595411	G	A	0.486621	0.013618	0.000958	7.39184e-46	-0.0147983	0.00237098	4.33655e-10	-0.920242	0.161028	1.09828e-08	1.09828e-08	0.601658	4	0.00129888
cg18266458	22	MAFF;MAFF;MAFF;MAFF	38611369		22	38600542	C	T	0.452676	0.0150791	0.000953	2.16743e-56	-0.00707445	0.00115269	8.39236e-10	-2.13149	0.37251	1.053e-08	1.053e-08	0.171456	5	0.00124533
cg14033205	22	CSNK1E;CSNK1E;LOC400927-CSNK1E	38690678		22	38701393	C	T	0.302516	0.0120872	0.0012	7.29722e-24	-0.00771357	0.00119038	9.17569e-11	-1.567	0.287543	5.04712e-08	5.04712e-08			0.00596897
cg03059093	22	CSNK1E;CSNK1E;LOC400927-CSNK1E	38699068		22	38701393	C	T	0.302516	0.0120872	0.0012	7.29722e-24	0.0287636	0.00174936	9.51753e-61	0.420226	0.0489255	8.76476e-18	8.76476e-18			1.03656e-12
cg18217763	22	CSNK1E;CSNK1E;LOC400927-CSNK1E	38701326		22	38701393	C	T	0.302516	0.0120872	0.0012	7.29722e-24	0.00961858	0.00140392	7.32194e-12	1.25665	0.221828	1.47036e-08	1.47036e-08			0.00173892
cg04702507	22	CSNK1E;CSNK1E;LOC400927-CSNK1E	38702398		22	38701393	C	T	0.302516	0.0120872	0.0012	7.29722e-24	0.0186556	0.00184492	4.89294e-24	0.647911	0.0907912	9.58911e-13	9.58911e-13			1.13406e-07
cg17896464	22	FAM227A;FAM227A	38982327		22	39015302	C	T	0.364417	0.00860087	0.000999	7.33931e-18	0.0106373	0.00110358	5.47908e-22	0.808561	0.125924	1.35359e-10	1.35359e-10	0.0576455	20	1.60082e-05
cg06022373	22	GTPBP1	39101656		22	39150543	T	G	0.300919	0.00966651	0.00103	6.29396e-21	0.00654835	0.00102686	1.80552e-10	1.47618	0.279866	1.33063e-07	1.33063e-07	0.95237	6	0.0157368
cg07165615	22	GTPBP1	39121024		22	39021522	A	G	0.287141	0.00809373	0.00103	3.90346e-15	-0.0119081	0.00168673	1.66625e-12	-0.679681	0.129422	1.50731e-07	1.50731e-07	0.174722	13	0.0178262
cg13372627	22	GTPBP1	39121078		22	39034867	A	G	0.242013	0.00831904	0.00104	1.25355e-15	-0.0178034	0.0018469	5.43895e-22	-0.467273	0.0759089	7.47435e-10	7.47435e-10	0.0905195	20	8.83954e-05
cg26556091	22	SUN2;SUN2;SUN2	39134005		22	39133803	T	C	0.257188	0.0096103	0.00103	1.05484e-20	-0.0142258	0.00135432	8.28205e-26	-0.675556	0.0968435	3.04234e-12	3.04234e-12	0.311755	20	3.59803e-07
cg12555045	22		39163427		22	39115673	T	C	0.0285543	0.00820459	0.00187	1.14671e-05	0.0175054	0.00235836	1.14773e-13	0.46869	0.124091	0.00015873	3.68533e-15			4.35846e-10
cg24961492	22	DNAL4	39178426		22	39175267	G	A	0.240415	-0.0064352	0.0012	8.20023e-08	-0.0149775	0.00193322	9.37687e-15	0.429657	0.0974414	1.03661e-05	1.20522e-08	0.0731456	13	0.00142535
cg24435439	22	NPTXR	39240659		22	39245618	T	G	0.124201	-0.00933846	0.00128	2.97172e-13	0.0174965	0.00225256	8.01164e-15	-0.533733	0.100368	1.05048e-07	4.65201e-09	0.1866	10	0.000550171
cg23225498	22	APOBEC3B;APOBEC3B;APOBEC3A_B	39377257		22	39413668	T	C	0.48762	0.00576649	0.000989	5.52195e-09	0.0267984	0.0026585	6.75234e-24	0.21518	0.0426341	4.48484e-07	2.36487e-08			0.00279682
cg15263858	22	APOBEC3B;APOBEC3B;APOBEC3A_B	39377532		22	39413668	T	C	0.48762	0.00576649	0.000989	5.52195e-09	0.0425503	0.00404948	7.96866e-26	0.135522	0.0265817	3.42694e-07	2.92911e-13			3.46411e-08
cg18747468	22	APOBEC3B;APOBEC3B;APOBEC3A_B;APOBEC3B;APOBEC3B	39385612		22	39392480	T	C	0.409545	-0.00449335	0.000936	1.58201e-06	0.00843812	0.00102595	1.95708e-16	-0.532506	0.128438	3.38305e-05	4.97935e-09			0.000588883
cg00237625	22		39485267		22	39496199	C	T	0.411941	0.00817319	0.000962	1.96169e-17	-0.00947488	0.0012302	1.34068e-14	-0.862617	0.151172	1.15517e-08	3.83522e-12	0.568146	3	4.53572e-07
cg24424889	22	APOBEC3H;APOBEC3H;APOBEC3H;APOBEC3H	39494175		22	39510995	G	A	0.155351	-0.0103089	0.00163	2.54089e-10	0.025478	0.00173256	5.95668e-49	-0.40462	0.0696428	6.24974e-09	1.34589e-14			1.59172e-09
cg23124451	22	CBX7	39548131		22	39542292	A	G	0.365415	0.00668119	0.000947	1.72463e-12	-0.0103744	0.00141223	2.04027e-13	-0.644008	0.126562	3.60926e-07	3.60926e-07	0.212398	7	0.042685
cg02523424	22	CBX7	39548724		22	39547201	A	G	0.363419	0.00677741	0.000951	1.02868e-12	0.00294713	0.000401165	2.03563e-13	2.29966	0.449572	3.13367e-07	3.13367e-07	0.0786848	6	0.0370603
cg18055258	22	CBX7	39548744		22	39528440	G	A	0.449081	0.00740004	0.000958	1.12322e-14	0.00729213	0.000584885	1.12135e-35	1.0148	0.154546	5.15699e-11	5.15699e-11	0.162705	9	6.09892e-06
cg12768652	22		39619399		22	39633622	C	T	0.35643	-0.00724118	0.00106	8.41474e-12	-0.0148103	0.00141252	1.01279e-25	0.48893	0.0854227	1.0426e-08	1.03517e-10	0.72861	4	1.22424e-05
cg16587452	22	PDGFB;PDGFB	39631266		22	39633622	C	T	0.35643	-0.00724118	0.00106	8.41474e-12	-0.0196542	0.00131898	3.24534e-50	0.36843	0.05933	5.30407e-10	4.60547e-12	0.603378	9	5.44666e-07
cg15666308	22		39646895		22	39633622	C	T	0.35643	-0.00724118	0.00106	8.41474e-12	0.0241838	0.00265759	9.042e-20	-0.299423	0.0548071	4.67622e-08	1.64344e-07	0.206283	8	0.0194362
cg11193840	22		39742880		22	39756985	C	T	0.107228	-0.0100431	0.0012	5.79861e-17	0.011619	0.00153724	4.08161e-14	-0.864366	0.154092	2.03026e-08	2.03026e-08	0.435635	4	0.00240109
cg01775434	22	SYNGR1;SYNGR1	39749688		22	39747780	A	G	0.503395	0.00739028	0.00102	4.31252e-13	-0.0104595	0.00134572	7.70309e-15	-0.706564	0.13332	1.15946e-07	1.15946e-07	0.595794	7	0.0137124
cg17537935	22	SYNGR1	39778604		22	39820885	A	G	0.172724	-0.0133139	0.0011	1.01146e-33	0.00902771	0.0013802	6.11711e-11	-1.47478	0.25629	8.69777e-09	8.69777e-09	0.784578	8	0.00102864
cg17813946	22		39784464		22	39797178	G	C	0.210463	-0.0124175	0.00107	3.88051e-31	0.015261	0.000868824	4.55856e-69	-0.813676	0.0840342	3.5725e-22	7.26221e-22	0.142519	20	8.58866e-17
cg25956985	22	MAP3K7IP1;MAP3K7IP1	39795188		22	39797779	G	A	0.134585	-0.0136119	0.00111	1.4315e-34	0.0380184	0.00229724	1.61236e-61	-0.358034	0.0363381	6.66254e-23	2.38637e-22	0.195056	20	2.82224e-17
cg26558825	22	TAB1;TAB1	39824402		22	39778327	T	C	0.145168	-0.0135187	0.0011	1.02852e-34	-0.010455	0.00139244	5.98418e-14	1.29303	0.201808	1.48158e-10	1.48158e-10	0.962029	19	1.75219e-05
cg26877240	22		39833761		22	39835587	A	G	0.164736	-0.0144081	0.00115	5.1954e-36	-0.0468711	0.00319455	9.71261e-49	0.307399	0.0322635	1.60724e-21	7.72919e-22	0.179721	20	9.14092e-17
cg17841124	22		39839375		22	39831278	A	G	0.225839	-0.013464	0.00112	2.7419e-33	-0.00731165	0.00120229	1.19115e-09	1.84145	0.339339	5.74478e-08	5.74478e-08	0.627228	3	0.00679407
cg00827939	22		39848852		22	39851970	C	A	0.208866	-0.013163	0.00113	2.33061e-31	-0.0212557	0.00134278	1.94575e-56	0.61927	0.0660052	6.46493e-21	2.87989e-22	0.131366	20	3.4059e-17
cg04826825	22	MGAT3	39868183		22	39780961	T	C	0.0253594	-0.0167993	0.00218	1.2972e-14	0.0201759	0.00236786	1.58523e-17	-0.832641	0.145684	1.09446e-08	1.09446e-08			0.00129436
cg25436217	22	MGAT3	39879023		22	39902475	G	T	0.433906	-0.00834332	0.00101	1.44805e-16	0.0277894	0.00173634	1.18768e-57	-0.300234	0.0409005	2.12664e-13	3.84615e-22	0.509121	4	4.54865e-17
cg03972838	22	SMCR7L	39897580		22	39902475	G	T	0.433906	-0.00834332	0.00101	1.44805e-16	0.0125317	0.00123782	4.32472e-24	-0.665777	0.104021	1.54952e-10	1.54952e-10	0.663458	3	1.83254e-05
cg13643557	22	MIEF1;MIEF1;MIEF1;MIEF1	39897884		22	39902475	G	T	0.433906	-0.00834332	0.00101	1.44805e-16	0.0151235	0.0019557	1.04997e-14	-0.551678	0.0977213	1.64775e-08	1.64775e-08	0.720259	3	0.00194871
cg14162959	22	SMCR7L	39898040		22	39902475	G	T	0.433906	-0.00834332	0.00101	1.44805e-16	0.0102986	0.00121286	2.04588e-17	-0.810144	0.136826	3.1999e-09	3.1999e-09			0.000378437
cg18681352	22	SMCR7L	39898064		22	39902475	G	T	0.433906	-0.00834332	0.00101	1.44805e-16	0.0118846	0.00140909	3.33452e-17	-0.702029	0.118956	3.60015e-09	3.60015e-09			0.000425772
cg01533332	22		39963473		22	39957740	C	T	0.61242	-0.00770347	0.000991	7.63883e-15	0.0128626	0.000877227	1.1156e-48	-0.598904	0.0872023	6.51184e-12	6.99729e-12	0.27365	20	8.27534e-07
cg16093065	22	TNRC6B;TNRC6B;TNRC6B	40720633		22	40712637	A	G	0.334465	0.00724255	0.000989	2.423e-13	-0.0118321	0.00124295	1.74248e-21	-0.612111	0.105458	6.46297e-09	6.46297e-09	0.160721	10	0.000764343
cg06594008	22	MKL1	41033637		22	40849704	C	A	0.414337	-0.0072995	0.000961	3.06054e-14	-0.00690432	0.000968609	1.0178e-12	1.05724	0.203401	2.01682e-07	2.01682e-07	0.0967446	9	0.0238519
cg09916443	22	MIR4766;SLC25A17;SLC25A17;SLC25A17;SLC25A17;SLC25A17;SLC25A17;SLC25A17	41210377		22	41167872	C	T	0.316094	-0.00976676	0.000996	1.06108e-22	-0.00932229	0.0010918	1.35988e-17	1.04768	0.162697	1.19919e-10	1.14671e-11	0.112227	12	1.35616e-06
cg23558213	22	SLC25A17	41215939		22	41272143	T	C	0.39377	-0.00718207	0.000959	6.93348e-14	0.00864389	0.00111479	8.91614e-15	-0.830884	0.154246	7.17388e-08	7.17388e-08	0.902396	5	0.00848419
cg18501942	22		41414083		22	41438710	G	T	0.251398	0.00603112	0.00112	7.24734e-08	-0.00751374	0.000913877	2.00429e-16	-0.802679	0.178186	6.64569e-06	4.18341e-10	0.139808	14	4.94751e-05
cg06928703	22		41417317		22	41476337	C	T	0.392971	0.00738426	0.000985	6.54392e-14	0.0109255	0.00135835	8.75018e-16	0.675871	0.123244	4.15785e-08	4.15785e-08	0.451244	11	0.00491728
cg04424420	22	MIR6889;RANGAP1;RANGAP1	41650265		22	41661154	T	G	0.395567	0.00619277	0.00101	8.70787e-10	0.0216355	0.00164438	1.54556e-39	0.286232	0.0515026	2.73487e-08	2.33313e-16	0.169043	20	2.75928e-11
cg13537000	22	TEF	41773718		22	41791536	C	T	0.276757	-0.0111305	0.00095	1.05146e-31	-0.0106774	0.00144188	1.30919e-13	1.04243	0.16653	3.85652e-10	3.85652e-10	0.866649	3	4.56091e-05
cg22337151	22		41822199		22	41844786	G	T	0.195687	0.00730925	0.00126	6.59237e-09	0.0333934	0.00125731	2.00314e-155	0.218883	0.0386216	1.44994e-08	1.97118e-16	0.10492	20	2.33122e-11
cg06850241	22		41845214		22	41844786	G	T	0.195687	0.00730925	0.00126	6.59237e-09	-0.0566584	0.00212394	8.91995e-157	-0.129006	0.0227583	1.44044e-08	2.61006e-18	0.129013	20	3.08679e-13
cg26643870	22		41845659		22	41860864	C	A	0.201677	0.00718162	0.00126	1.2002e-08	0.0227449	0.00181743	6.18952e-36	0.315747	0.0608718	2.13619e-07	2.36461e-07	0.240058	20	0.0279651
cg17164791	22	ACO2	41866317		22	41867377	C	T	0.53095	0.00802055	0.00113	1.26729e-12	-0.0285393	0.00211975	2.56249e-41	-0.281035	0.0447598	3.41324e-10	4.89469e-13	0.397664	20	5.78871e-08
cg10814093	22	POLR3H;POLR3H;POLR3H;POLR3H;POLR3H	41931119		22	41815609	T	C	0.396765	0.0107304	0.00097	1.91201e-28	0.00951764	0.00160419	2.9745e-09	1.12742	0.215631	1.70905e-07	1.70905e-07			0.0202121
cg04809988	22	POLR3H;POLR3H;POLR3H;POLR3H;POLR3H	41940355		22	41844786	G	T	0.195687	0.00730925	0.00126	6.59237e-09	0.0295641	0.00184406	7.63057e-58	0.247234	0.0453235	4.9006e-08	2.74812e-12	0.129452	20	3.25006e-07
cg22409069	22	POLR3H;POLR3H;POLR3H;POLR3H;POLR3H;POLR3H;POLR3H;POLR3H;POLR3H	41940470		22	41866938	A	G	0.257188	0.00720879	0.00124	6.11652e-09	-0.018853	0.000761238	2.07285e-135	-0.382368	0.0675598	1.51635e-08	2.50865e-14	0.166899	20	2.96685e-09
cg03806693	22	POLR3H;POLR3H;POLR3H;POLR3H;POLR3H	41940476		22	41866938	A	G	0.257188	0.00720879	0.00124	6.11652e-09	-0.0168189	0.000624258	7.02433e-160	-0.428612	0.0754233	1.32545e-08	8.28634e-15	0.173682	20	9.79984e-10
cg18042004	22	POLR3H;POLR3H;POLR3H	41940657		22	42195410	C	T	0.159145	0.00790233	0.0013	1.21149e-09	-0.00634039	0.000888643	9.6847e-13	-1.24635	0.269357	3.70791e-06	4.03819e-09	0.698838	16	0.000477576
cg02738086	22	POLR3H;POLR3H;POLR3H	41941494		22	41776646	C	G	0.203275	0.0061726	0.00121	3.37289e-07	-0.0373132	0.00219336	6.70605e-65	-0.165427	0.0338548	1.02719e-06	2.5055e-10	0.0639023	20	2.96313e-05
cg18174542	22	CSDC2	41956861		22	42063681	A	G	0.174321	0.00772356	0.00132	4.88092e-09	-0.0161284	0.00255612	2.79525e-10	-0.478879	0.111617	1.78376e-05	4.59365e-08	0.614351	18	0.00543268
cg00587342	22	PMM1	41983798		22	42150146	C	T	0.158546	0.00792856	0.00131	1.4276e-09	-0.0233963	0.00147074	5.58414e-57	-0.33888	0.0599072	1.54259e-08	9.00352e-18	0.461197	20	1.0648e-12
cg26971710	22	PPPDE2;XRCC6	42016207		22	42152988	C	A	0.251597	-0.0106519	0.000979	1.42953e-27	-0.00945177	0.001418	2.63659e-11	1.12697	0.198279	1.31752e-08	6.0823e-10	0.064992	6	7.19323e-05
cg25443773	22	XRCC6;XRCC6;XRCC6;XRCC6	42045580		22	41621714	A	G	0.371805	0.0066914	0.00105	1.85654e-10	-0.0196805	0.00308402	1.75416e-10	-0.340001	0.0754001	6.50442e-06	2.85091e-09	0.940735	5	0.000337163
cg07233747	22		42062727		22	42245763	C	T	0.275958	-0.00832678	0.00103	6.25467e-16	-0.00545809	0.000838039	7.36971e-11	1.52558	0.300798	3.94106e-07	3.94106e-07			0.046609
cg06781532	22	NHP2L1;NHP2L1	42077939		22	42187199	T	C	0.359625	0.00920496	0.00118	6.15093e-15	-0.0188343	0.0025369	1.13531e-13	-0.488734	0.0908785	7.53653e-08	7.53653e-08	0.375113	18	0.00891308
cg11677105	22	NHP2L1;NHP2L1	42078707		22	42109917	A	G	0.189497	0.00777639	0.00128	1.23753e-09	0.0541143	0.00299591	6.26624e-73	0.143703	0.0249557	8.49571e-09	8.12101e-15	0.57631	20	9.60431e-10
cg11536612	22	NHP2L1;NHP2L1	42078723		22	41961831	C	T	0.28774	0.00705901	0.00123	9.52189e-09	0.0229227	0.00165413	1.14001e-43	0.307949	0.0580781	1.14339e-07	1.14339e-07	0.171579	20	0.0135223
cg10211626	22	C22orf46;NHP2L1	42085361		22	42063681	A	G	0.174321	0.00772356	0.00132	4.88092e-09	-0.0191103	0.00165491	7.58647e-31	-0.404157	0.0774336	1.79508e-07	1.08819e-11	0.66723	20	1.28695e-06
cg07520717	22	MEI1	42139042		22	42150146	C	T	0.158546	0.00792856	0.00131	1.4276e-09	0.0397169	0.0022617	4.93289e-69	0.199627	0.0348874	1.05264e-08	1.25034e-16	0.585767	20	1.47871e-11
cg04812333	22	MEI1	42142088		22	41939739	G	A	0.210863	0.00658919	0.00126	1.69955e-07	-0.0209059	0.00186941	4.93287e-29	-0.315184	0.0665344	2.16738e-06	1.34625e-10	0.0521064	20	1.59214e-05
cg10386501	22	MEI1	42159248		22	42150146	C	T	0.158546	0.00792856	0.00131	1.4276e-09	-0.0946006	0.00241574	0	-0.0838109	0.0140121	2.21336e-09	3.22173e-21	0.491725	20	3.81018e-16
cg19744158	22	CCDC134	42196655		22	42195410	C	T	0.159145	0.00790233	0.0013	1.21149e-09	-0.00685565	0.000693158	4.5794e-23	-1.15267	0.222576	2.23328e-07	5.62564e-11	0.582119	20	6.65317e-06
cg13885785	22		42530359		22	42514190	C	T	0.357228	-0.0035865	0.0011	0.00111234	0.0300183	0.00188751	5.97761e-57	-0.119477	0.0374065	0.00140305	1.44305e-07	0.309744	20	0.0170663
cg07711899	22	CYB5R3;CYB5R3;CYB5R3;CYB5R3	43043757		22	43041391	A	G	0.297923	0.00507981	0.001	3.77812e-07	0.0113981	0.00122957	1.86206e-20	0.445673	0.100044	8.39739e-06	9.12461e-09	0.077301	12	0.00107912
cg01268859	22	A4GALT	43117235		22	43112475	C	T	0.357827	0.00676808	0.00101	2.069e-11	-0.00839968	0.00107189	4.63795e-15	-0.805754	0.158211	3.52619e-07	3.52619e-07			0.0417024
cg07393322	22	A4GALT	43117318		22	43116307	T	G	0.382588	-0.00821155	0.00106	9.42778e-15	0.0105952	0.00124718	1.97468e-17	-0.775029	0.135396	1.03954e-08	1.03954e-08	0.129486	5	0.00122941
cg12766658	22		43148782		22	43153146	C	A	0.366014	0.00774523	0.000979	2.54574e-15	-0.00901413	0.00118277	2.5132e-14	-0.859232	0.156545	4.04858e-08	4.04858e-08	0.0922046	3	0.00478805
cg14170839	22		43149110		22	43153146	C	A	0.366014	0.00774523	0.000979	2.54574e-15	-0.00947159	0.00118844	1.58947e-15	-0.817733	0.145641	1.96878e-08	1.96878e-08	0.180124	3	0.00232837
cg19331490	22	ARFGAP3;ARFGAP3	43195535		22	43193323	T	C	0.622604	0.00907963	0.000998	9.21583e-20	-0.0352032	0.00113022	5.55819e-213	-0.257921	0.0295343	2.48198e-18	1.46918e-23	0.121827	20	1.73753e-18
cg18485439	22	ARFGAP3;ARFGAP3	43230483		22	43246146	G	A	0.299121	0.00924699	0.000968	1.26389e-21	-0.0081359	0.00101073	8.31259e-16	-1.13657	0.184642	7.48293e-10	5.26701e-12	0.980763	20	6.22903e-07
cg26529516	22	ARFGAP3;ARFGAP3	43253547		22	43299710	T	C	0.298522	0.00926508	0.000964	7.17928e-22	0.0114693	0.00173443	3.77337e-11	0.807815	0.148283	5.09954e-08	5.09954e-08	0.987121	11	0.00603097
cg12405088	22		43257120		22	43392856	A	G	0.28155	-0.00845852	0.001	2.70792e-17	-0.00685148	0.000979305	2.62874e-12	1.23455	0.228998	7.00274e-08	7.26639e-12	0.797978	20	8.59359e-07
cg27010141	22		43259569		22	43280650	T	C	0.29373	0.00907034	0.000962	4.15488e-21	0.146707	0.0013053	0	0.061826	0.0065803	5.6879e-21	6.36516e-26	0.496402	20	7.52775e-21
cg16973406	22		43265991		22	43356699	G	A	0.260583	0.00894678	0.000986	1.14923e-19	-0.014527	0.00116257	7.89185e-36	-0.615872	0.0838811	2.10114e-13	1.82952e-17	0.429327	20	2.16368e-12
cg07606326	22	PACSIN2;PACSIN2;PACSIN2	43291214		22	43262513	A	G	0.637979	0.00905458	0.000991	6.43209e-20	-0.00958676	0.00090083	1.89731e-26	-0.944488	0.136243	4.13877e-12	1.10411e-17	0.203194	20	1.30577e-12
cg21764067	22	PACSIN2;PACSIN2;PACSIN2	43298090		22	43193323	T	C	0.622604	0.00907963	0.000998	9.21583e-20	0.0375774	0.00166676	1.49559e-112	0.241625	0.0286394	3.26169e-17	6.24681e-23	0.116921	20	7.38779e-18
cg11484860	22	PACSIN2;PACSIN2;PACSIN2	43302804		22	43299710	T	C	0.298522	0.00926508	0.000964	7.17928e-22	-0.00521545	0.000870329	2.06629e-09	-1.77647	0.34935	3.67506e-07	3.67506e-07	0.998948	7	0.0434631
cg00188488	22	PACSIN2;PACSIN2;PACSIN2	43318660		22	43195296	A	G	0.294329	0.00904442	0.000965	7.08641e-21	-0.0192809	0.0011997	4.04408e-58	-0.469087	0.0579385	5.66596e-16	2.49314e-20	0.33481	20	2.94852e-15
cg18728770	22	PACSIN2;PACSIN2;PACSIN2	43325510		22	43393985	A	T	0.316693	0.00855911	0.000962	5.72713e-19	-0.0114199	0.00137501	9.95327e-17	-0.749489	0.123449	1.26937e-09	3.92566e-12	0.486304	20	4.64269e-07
cg24025782	22	PACSIN2;PACSIN2;PACSIN2	43327600		22	43262513	A	G	0.637979	0.00905458	0.000991	6.43209e-20	-0.0207845	0.00134812	1.2491e-53	-0.435641	0.0554236	3.83515e-15	1.27354e-21	0.184814	20	1.50615e-16
cg00594335	22	PACSIN2;PACSIN2;PACSIN2	43341140		22	43356699	G	A	0.260583	0.00894678	0.000986	1.14923e-19	-0.00938746	0.00115785	5.16086e-16	-0.953056	0.157639	1.48666e-09	3.55585e-13	0.636692	20	4.20533e-08
cg18869709	22	PACSIN2;PACSIN2	43342938		22	43369349	A	T	0.332468	0.00876888	0.00096	6.58617e-20	-0.0310833	0.00219571	1.70567e-45	-0.282109	0.0367558	1.65152e-14	8.5497e-19	0.273403	20	1.01113e-13
cg18919659	22	PACSIN2	43343084		22	43359448	G	A	0.31869	0.00902245	0.000969	1.26523e-20	-0.0326234	0.00108169	7.9942e-200	-0.276563	0.0310859	5.7501e-19	1.82125e-24	0.413118	20	2.1539e-19
cg13450954	22	PACSIN2;PACSIN2;PACSIN2	43343275		22	43366296	G	A	0.325479	0.00907244	0.000968	7.09316e-21	-0.0233144	0.00133897	6.66731e-68	-0.389135	0.0471521	1.54766e-16	5.28295e-18	0.274771	20	6.24788e-13
cg07004292	22	PACSIN2;PACSIN2;PACSIN2	43343892		22	43400006	G	C	0.250799	0.00872007	0.000985	8.53024e-19	-0.0128813	0.000989025	8.90977e-39	-0.676957	0.0924601	2.45011e-13	6.88849e-21	0.496891	20	8.14667e-16
cg00085819	22	PACSIN2;PACSIN2	43345443		22	43397966	A	G	0.295128	0.00869048	0.000973	4.19762e-19	-0.014338	0.00104301	5.32374e-43	-0.606114	0.0809272	6.9077e-14	1.478e-17	0.428447	20	1.74796e-12
cg00873704	22	PACSIN2;PACSIN2	43356672		22	43400006	G	C	0.250799	0.00872007	0.000985	8.53024e-19	-0.00898947	0.00101806	1.0465e-18	-0.970032	0.15516	4.0567e-10	2.38359e-14	0.682745	20	2.81896e-09
cg22282916	22	PACSIN2;PACSIN2	43357102		22	43359448	G	A	0.31869	0.00902245	0.000969	1.26523e-20	-0.0545592	0.00235519	1.01382e-118	-0.16537	0.0191415	5.65337e-18	2.81314e-24	0.364539	20	3.32696e-19
cg18343506	22	PACSIN2	43366212		22	43334295	C	G	0.319289	0.00890392	0.000972	5.16998e-20	0.027814	0.00169414	1.42636e-60	0.320123	0.040018	1.24951e-15	3.61714e-20	0.257267	20	4.27781e-15
cg05330000	22	PACSIN2	43369117		22	43375701	G	A	0.358027	0.00892466	0.000957	1.10291e-20	0.0836794	0.00146455	0	0.106653	0.0115878	3.45269e-20	4.18424e-30	0.425795	20	4.94849e-25
cg14787909	22	PACSIN2	43387669		22	43393985	A	T	0.316693	0.00855911	0.000962	5.72713e-19	0.0443207	0.00185121	1.13601e-126	0.193118	0.0231558	7.43342e-17	1.88261e-24	0.129174	20	2.22647e-19
cg02616251	22	PACSIN2	43387925		22	43393985	A	T	0.316693	0.00855911	0.000962	5.72713e-19	-0.0301522	0.00213864	3.86258e-45	-0.283863	0.0377265	5.30252e-14	1.21354e-17	0.0919317	20	1.43519e-12
cg02172984	22	PACSIN2	43396936		22	43400006	G	C	0.250799	0.00872007	0.000985	8.53024e-19	-0.014621	0.00141854	6.54754e-25	-0.596408	0.0888078	1.87142e-11	3.56655e-14	0.31822	20	4.21798e-09
cg01094982	22	PACSIN2	43401279		22	43336728	C	T	0.32488	0.00897672	0.000972	2.57542e-20	-0.0203899	0.00105685	6.1475e-83	-0.440254	0.052851	8.07691e-17	1.23257e-21	0.445239	20	1.4577e-16
cg07241717	22	PACSIN2	43409559		22	43398962	C	T	0.309505	0.00878365	0.000971	1.48324e-19	-0.00970604	0.000917239	3.61907e-26	-0.904967	0.131613	6.15709e-12	6.87511e-16	0.428004	20	8.13084e-11
cg07593264	22		43410455		22	43366296	G	A	0.325479	0.00907244	0.000968	7.09316e-21	0.0150842	0.000919772	1.91577e-60	0.601455	0.0739136	4.04284e-16	1.76802e-20	0.37851	20	2.09095e-15
cg17314673	22	PACSIN2	43411382		22	43334295	C	G	0.319289	0.00890392	0.000972	5.16998e-20	-0.00230988	0.000340396	1.15388e-11	-3.8547	0.706931	4.96031e-08	6.28397e-11	0.792408	20	7.43173e-06
cg01445487	22	PACSIN2	43411772		22	43397966	A	G	0.295128	0.00869048	0.000973	4.19762e-19	-0.00478965	0.000701926	8.87999e-12	-1.81443	0.334626	5.88485e-08	5.88485e-08	0.657431	11	0.00695972
cg01497311	22	BIK	43509821		22	43509668	G	A	0.15595	0.000842035	0.00133	0.526663	0.0862902	0.00277758	6.7966e-212	0.00975818	0.0154163	0.526748	1.13632e-08	0.26206	12	0.00134387
cg08909806	22	TSPO;TSPO	43548696		22	43556316	G	A	0.253395	0.000193533	0.00111	0.861587	-0.0181434	0.00079945	5.03586e-114	-0.0106669	0.0611811	0.861591	3.12431e-10	0.345363	10	3.69497e-05
cg01237056	22	SCUBE1	43739992		22	43740418	G	A	0.482628	0.00674131	0.001	1.56965e-11	-0.0227514	0.00171864	5.2902e-40	-0.296303	0.0493242	1.88695e-09	4.9663e-09	0.0765572	18	0.000587339
cg07697597	22	SCUBE1	43740003		22	43740418	G	A	0.482628	0.00674131	0.001	1.56965e-11	-0.0191968	0.00184541	2.41655e-25	-0.351169	0.0620742	1.53825e-08	1.12143e-07	0.0809843	8	0.0132626
cg03856973	22	SCUBE1	43740230		22	43740418	G	A	0.482628	0.00674131	0.001	1.56965e-11	-0.0527504	0.00175031	1.55193e-199	-0.127796	0.0194257	4.74458e-11	5.0652e-10	0.0818988	20	5.99036e-05
cg22523787	22		45675312		22	45680473	G	A	0.498602	0.00558079	0.001	2.39429e-08	0.0179157	0.00134033	9.47404e-41	0.311503	0.0604867	2.60566e-07	2.60566e-07	0.0729864	6	0.0308158
cg21660990	22	UPK3A;UPK3A	45689024		22	45733199	C	T	0.205072	0.0121168	0.00134	1.53286e-19	-0.0262708	0.00371048	1.43987e-12	-0.461227	0.082737	2.48082e-08	2.48082e-08			0.00293394
cg04637673	22	FAM118A;FAM118A	45723628		22	45718743	A	G	0.684904	0.0175904	0.00097	1.70448e-73	-0.00545973	0.000718982	3.10889e-14	-3.22184	0.459974	2.48058e-12	2.48058e-12	0.468332	11	2.93366e-07
cg05185035	22	FAM118A;FAM118A	45725512		22	45732328	G	A	0.670128	0.0170376	0.000963	4.81478e-70	0.0110972	0.00116994	2.41811e-21	1.53531	0.183658	6.29189e-17	6.29189e-17	0.233424	13	7.4411e-12
cg27200670	22	FAM118A;FAM118A	45725519		22	45718743	A	G	0.684904	0.0175904	0.00097	1.70448e-73	0.0107158	0.00120171	4.78487e-19	1.64154	0.20514	1.22369e-15	1.22369e-15	0.0865778	10	1.4472e-10
cg22260003	22		45847302		22	45754558	A	G	0.700679	0.0158916	0.00095	8.1944e-63	-0.00781271	0.00117583	3.04458e-11	-2.03407	0.329398	6.61181e-10	6.61181e-10	0.215038	6	7.81945e-05
cg22997122	22		45858292		22	45846472	A	C	0.140775	0.0217098	0.00123	1.01318e-69	-0.00932662	0.00138188	1.48615e-11	-2.32773	0.369242	2.89927e-10	2.89927e-10	0.673674	5	3.42882e-05
cg12196504	22		46377797		22	46366165	T	C	0.275958	0.00861775	0.00122	1.62092e-12	0.0376095	0.00183018	7.76209e-94	0.229138	0.0343016	2.3879e-11	2.3879e-11			2.82405e-06
cg26759223	22	C22orf26;LOC150381	46448690		22	46456603	T	C	0.261781	-0.00244768	0.00104	0.0185957	0.0217772	0.00159565	2.07839e-42	-0.112396	0.0484612	0.0203785	1.58694e-10			1.8768e-05
cg06446412	22	PRR34-AS1;PRR34	46450707		22	46456603	T	C	0.261781	-0.00244768	0.00104	0.0185957	0.00971335	0.000674689	5.42206e-47	-0.251991	0.10849	0.0201949	6.60325e-09			0.000780933
cg21450723	22	LOC400931	46482009		22	46481985	C	T	0.482228	0.00899229	0.00123	2.65547e-13	-0.00479496	0.000581097	1.56341e-16	-1.87536	0.342718	4.44906e-08	4.44906e-08			0.00526168
cg23346237	22	TTC38	46685655		22	46685563	A	G	0.0407348	0.0098221	0.00171	9.25105e-09	0.0194345	0.00208872	1.3462e-20	0.505396	0.103403	1.02065e-06	2.0073e-11	0.0904157	20	2.37394e-06
cg25980042	22	CELSR1	46781474		22	46795141	A	C	0.232428	0.00926883	0.00164	1.58845e-08	-0.0259899	0.0036163	6.62917e-13	-0.356633	0.0802759	8.88846e-06	1.05107e-07	0.124209	4	0.0124304
cg13814677	22	CELSR1	46809688		22	46751122	C	T	0.0361422	0.00916427	0.00177	2.24814e-07	-0.0182109	0.00220938	1.68574e-16	-0.50323	0.114779	1.16338e-05	8.46356e-09	0.0559326	19	0.00100094
cg04487945	22	CELSR1	46810112		22	46804154	A	G	0.106829	0.00967555	0.00174	2.68755e-08	-0.0414178	0.00392725	5.28618e-26	-0.233608	0.0474929	8.70735e-07	3.69712e-10	0.080373	20	4.3724e-05
cg25280287	22	CERK	47134721		22	47131397	G	C	0.575479	0.00774004	0.000954	4.92837e-16	-0.0134995	0.00102859	2.38787e-39	-0.573356	0.083082	5.16072e-12	4.39357e-12	0.10752	7	5.19606e-07
cg26995715	22		47145646		22	47145278	A	G	0.513179	0.00755239	0.000953	2.28407e-15	0.0126299	0.00118844	2.22442e-26	0.597978	0.0941259	2.11219e-10	2.11219e-10	0.101053	10	2.49799e-05
cg01280327	22		47154099		22	47156703	C	T	0.370607	0.00866107	0.00096	1.84774e-19	-0.0158531	0.00134028	2.79198e-32	-0.546333	0.0761609	7.31503e-13	7.31503e-13	0.0969557	7	8.65112e-08
cg17501352	22	TBC1D22A;TBC1D22A;TBC1D22A	47157914		22	47157612	A	C	0.35024	0.00866432	0.000979	8.73832e-19	0.0171361	0.00128479	1.39672e-40	0.505617	0.0685638	1.6509e-13	1.95519e-16	0.376848	16	2.3123e-11
cg17842189	22	TBC1D22A	47425596		22	47425277	T	C	0.425919	0.00831598	0.00102	3.55236e-16	-0.00773283	0.00100579	1.49075e-14	-1.07541	0.192261	2.22533e-08	2.22533e-08	0.644525	16	0.00263179
cg27064178	22	BRD1	50178220		22	50301476	C	T	0.402157	0.0096572	0.00117	1.53157e-16	0.00904114	0.00133561	1.29392e-11	1.06814	0.20407	1.65722e-07	1.65722e-07	0.113788	8	0.0195991
cg15880211	22	ZBED4	50250494		22	50252783	T	C	0.271366	0.0119671	0.00136	1.37625e-18	0.00689442	0.000723679	1.62029e-21	1.73577	0.268528	1.01968e-10	2.97786e-13	0.114959	12	3.52177e-08
cg02258019	22	ZBED4	50261100		22	50278568	A	G	0.382188	0.0103886	0.00119	2.54862e-18	-0.0118093	0.00181167	7.10384e-11	-0.879699	0.168426	1.75979e-07	1.75979e-07	0.399104	6	0.0208122
cg05080787	22	ZBED4	50277948		22	50244777	G	C	0.0634984	0.0129609	0.00164	2.72296e-15	-0.0133602	0.00183958	3.79671e-13	-0.970115	0.181414	8.91646e-08	8.91646e-08	0.794006	4	0.0105451
cg25882056	22	ALG12;CRELD2;CRELD2	50311056		22	50318946	T	C	0.295927	0.0100243	0.00119	3.64524e-17	0.0117455	0.00170958	6.40128e-12	0.853456	0.160299	1.01427e-07	1.01427e-07	0.616701	6	0.0119953
cg14336308	22	CRELD2;CRELD2;CRELD2;CRELD2;CRELD2	50314843		22	50252783	T	C	0.271366	0.0119671	0.00136	1.37625e-18	0.0104383	0.00163028	1.52614e-10	1.14647	0.221444	2.25211e-07	2.25211e-07	0.890587	4	0.0266346
cg16843718	22		50322571		22	50319170	G	A	0.067492	0.0120457	0.0016	5.1302e-14	0.0130173	0.00168034	9.42195e-15	0.925362	0.171395	6.70093e-08	6.70093e-08	0.65148	3	0.00792485
cg16241107	22		50325639		22	50301664	C	T	0.269369	0.00490176	0.00153	0.00135643	0.0265485	0.00215488	7.05398e-35	0.184634	0.059547	0.001931	4.93543e-08	0.123711	6	0.00583689
cg08270630	22		50330655		22	50300562	G	A	0.311502	0.00889283	0.00119	7.84069e-14	-0.0109027	0.00127368	1.12907e-17	-0.815656	0.144889	1.80715e-08	1.83304e-12	0.0579802	12	2.16784e-07
cg08273439	22		50330841		22	50319170	G	A	0.067492	0.0120457	0.0016	5.1302e-14	-0.0226382	0.0018	2.83534e-36	-0.532097	0.0823725	1.04949e-10	1.41446e-15	0.250153	10	1.67281e-10
